# Distinct baseline immune characteristics associated with responses to conjugated and unconjugated pneumococcal polysaccharide vaccines in older adults

**DOI:** 10.1101/2023.04.16.23288531

**Authors:** Sathyabaarathi Ravichandran, Fernando Erra-Diaz, Onur E. Karakaslar, Radu Marches, Lisa Kenyon-Pesce, Robert Rossi, Damien Chaussabel, Virginia Pascual, Karolina Palucka, Silke Paust, Moon H. Nahm, George A. Kuchel, Jacques Banchereau, Duygu Ucar

## Abstract

Pneumococcal infections cause serious illness and death among older adults. A capsular polysaccharide vaccine PPSV23 (Pneumovax®) and a conjugated polysaccharide vaccine PCV13 (Prevnar®) are used to prevent these infections, yet underlying responses, and baseline predictors remain unknown. We recruited and vaccinated 39 older adults (>60 years) with PPSV23 or PCV13. Both vaccines induced strong antibody responses at day 28 and similar plasmablast transcriptional signatures at day 10, however, their baseline predictors were distinct. Analyses of baseline flow cytometry and RNA-seq data (bulk and single cell) revealed a novel baseline phenotype that is specifically associated with weaker PCV13 responses, characterized by i) increased expression of cytotoxicity-associated genes and increased CD16^+^ NK frequency; ii) increased T_h_17 and decreased T_h_1 cell frequency. Men were more likely to display this cytotoxic phenotype and mounted weaker responses to PCV13 than women. Baseline expression levels of a distinct gene set was predictive of PPSV23 responses. This first precision vaccinology study for pneumococcal vaccine responses of older adults uncovered novel and distinct baseline predictors that might transform vaccination strategies and initiate novel interventions.

## Supplementary material for "Distinct baseline immune characteristics associated with responses to conjugated and unconjugated pneumococcal polysaccharide vaccines in older adults": TableS3 (part 4 of 9)

### Sheet: S3d (continued)
	logFC	logCPM	F	PValue	FDR
PANX1	0.0297214	4.58599	0.141542	0.707445	1
LIMD1-AS1	0.0618644	-0.0960544	0.141534	0.707453	1
TRIM2	0.0510905	2.28886	0.141515	0.707471	1
MBD5	-0.0239643	4.4626	0.141493	0.707493	1
DIS3	-0.0141984	6.12967	0.141458	0.707528	1
RFESD	-0.0470066	1.12989	0.141405	0.707581	1
PDCD6P1	0.0382986	2.47975	0.141361	0.707624	1
ENSG00000279162	-0.0788923	-0.7487	0.141358	0.707626	1
ALDH8A1	0.0810183	-0.0133033	0.141347	0.707638	1
BTN2A2	-0.0308235	5.00917	0.141319	0.707665	1
YIPF1	0.027485	4.63789	0.141204	0.707779	1
PRKD1	0.241128	-2.23436	0.141189	0.707793	1
PRR16	0.110167	-0.989089	0.141165	0.707817	1
SECISBP2	-0.019709	6.55003	0.141163	0.707819	1
HAVCR2	-0.0537023	5.337	0.141111	0.70787	1
TAF5	0.0184692	3.42381	0.141095	0.707886	1
TMEM171	-0.124875	-1.522	0.141079	0.707902	1
ENSG00000285897	-0.102066	-1.61861	0.140837	0.708141	1
BTN1A1	-0.17644	-2.27326	0.140831	0.708146	1
NPIPA9	-0.0549981	5.65204	0.140783	0.708194	1
SMIM13	-0.0287588	3.73003	0.140754	0.708223	1
TTN	0.0929108	4.99005	0.140724	0.708253	1
ERCC4	-0.0329524	4.16438	0.140607	0.708368	1
JUND	-0.126485	6.70718	0.140514	0.708461	1
RNF157	0.0572185	5.50274	0.140493	0.708481	1
RSBN1L	0.0256079	6.06864	0.140422	0.708551	1
ZNF155	-0.0475418	2.63589	0.14041	0.708564	1
SYNPO2	-0.0709413	0.487985	0.14037	0.708602	1
MAPK8IP2	0.0752971	-1.41389	0.140349	0.708624	1
IGIP	0.0536667	2.9841	0.140341	0.708631	1
MAPT	0.0609868	-0.0521335	0.14033	0.708642	1
LINC02482	0.0992663	-0.98232	0.140325	0.708647	1
NDUFA3	0.0290078	3.77279	0.140255	0.708716	1
RFX5	-0.0188659	6.84039	0.140129	0.708841	1
SRRD	-0.018114	4.42719	0.140071	0.708899	1
ZNF875	-0.0323402	4.52667	0.140056	0.708914	1
NOXRED1	0.0915484	-1.87902	0.140039	0.70893	1
SLC30A5	0.019534	5.64016	0.139974	0.708995	1
ZNF56P	-0.0593962	-1.00453	0.139907	0.709061	1
SLC16A14	0.111772	-0.605626	0.139899	0.70907	1
CALU	-0.0204383	6.09007	0.139893	0.709076	1
PTGES3P1	-0.0414476	1.08156	0.139766	0.709201	1
LINC01963	0.0467315	3.25559	0.139722	0.709245	1
C16orf86	-0.0339846	1.6091	0.139704	0.709262	1
ITGA3	-0.0550309	2.60986	0.139671	0.709296	1
THRA	-0.0401902	5.35969	0.139474	0.709491	1
ENSG00000285799	-0.214625	1.26032	0.139441	0.709524	1
LDLRAD2	-0.0928706	0.166253	0.139412	0.709553	1
ENSG00000259984	-0.308543	-2.55965	0.139394	0.709571	1
SQLE	-0.049408	3.7489	0.139365	0.7096	1
TBC1D27P	-0.146287	1.90363	0.139327	0.709638	1
ZNF502	-0.0735014	1.79583	0.139309	0.709655	1
ENSG00000228863	0.0892181	-1.05493	0.139303	0.709661	1
MFSD14C	-0.0264412	5.70189	0.139278	0.709686	1
ENSG00000275202	0.0773689	1.12947	0.139247	0.709717	1
ARHGEF34P	0.0682379	2.01965	0.139245	0.709719	1
CEBPB	-0.0940565	5.87494	0.139141	0.709822	1
NECAP2	0.023243	7.01573	0.139125	0.709838	1
SMPD1	0.0239198	5.27837	0.139099	0.709864	1
S100A11	0.0432874	7.6963	0.138994	0.709969	1
NUP50-DT	0.0464045	3.2085	0.138848	0.710114	1
GPATCH2	-0.0181188	3.91844	0.138847	0.710115	1
ENSG00000280136	-0.245117	-1.5237	0.138813	0.710149	1
ZSWIM4	-0.0268456	2.44128	0.138586	0.710375	1
MTA2	0.0120094	7.35589	0.138565	0.710396	1
FKBP2	-0.0306511	3.59765	0.138556	0.710405	1
ENSG00000273221	0.0474766	1.75598	0.138481	0.71048	1
MAP2K4	0.0245891	5.54633	0.138427	0.710533	1
KATNBL1	-0.0258692	4.59645	0.138411	0.710549	1
STK32C	-0.0518252	3.48227	0.138399	0.710561	1
FFAR2	-0.100728	2.66697	0.13836	0.710601	1
MACROD1	-0.0691775	-0.241369	0.138281	0.710679	1
JUP	-0.124058	5.37902	0.138275	0.710686	1
PSMG3-AS1	0.0364056	3.01594	0.13825	0.71071	1
TMEM14C	0.0371929	4.5842	0.138214	0.710747	1
ENSG00000277589	0.101039	-1.98684	0.138173	0.710788	1
RPS7	0.0341708	9.31476	0.138078	0.710883	1
APOM	-0.0493261	0.07882	0.138073	0.710887	1
KCNC3	-0.045657	4.07654	0.138027	0.710934	1
SLC9A9	-0.0246406	4.79338	0.138026	0.710934	1
NOS3	-0.0590582	1.22093	0.138024	0.710936	1
SDCBP2-AS1	-0.0518223	1.62376	0.138021	0.71094	1
ENSG00000285884	-0.102799	-1.55874	0.138014	0.710946	1
PIAS1	-0.029509	7.13828	0.138004	0.710956	1
RPL38	0.0338246	8.15319	0.138001	0.710959	1
IL6	-0.231834	0.478373	0.137997	0.710963	1
ANK3	0.0583632	4.57025	0.137913	0.711047	1
BECN1	-0.0159949	6.73836	0.137906	0.711054	1
PNPLA2	0.0303807	6.53878	0.137885	0.711075	1
NEURL4	-0.0199495	5.66835	0.137884	0.711076	1
NAP1L4	0.015676	6.89722	0.137869	0.711091	1
SZRD1	-0.024308	7.56493	0.137761	0.711199	1
CEACAM21	0.0471773	3.23462	0.137745	0.711215	1
KCNJ2-AS1	0.0874362	-0.60287	0.137744	0.711216	1
PEBP1	0.0345512	6.05576	0.137737	0.711223	1
RBM23	0.0207937	6.81796	0.137614	0.711346	1
LINC02446	0.115082	2.57668	0.1376	0.711361	1
PEDS1	-0.020611	5.0541	0.137592	0.711368	1
PRPF18	0.0262284	5.10101	0.137565	0.711396	1
IZUMO4	-0.05336	1.78563	0.137555	0.711405	1
AK3P3	0.0874402	-1.70541	0.137509	0.711452	1
PPIG	-0.0178462	7.01795	0.1375	0.71146	1
ENSG00000232124	0.119189	-1.22338	0.137493	0.711467	1
VPS51	0.0280413	6.42991	0.137449	0.711512	1
AP4M1	-0.0278457	2.97807	0.137392	0.711569	1
TRAF3IP2	0.0348801	3.9366	0.137356	0.711604	1
SOD1	0.0253115	6.08818	0.137339	0.711622	1
ERMARD	-0.0210319	4.17816	0.137335	0.711626	1
TJP3	-0.0754383	1.87605	0.137334	0.711627	1
ENSG00000256591	-0.025901	3.24822	0.137326	0.711635	1
ZC3H14	-0.0153243	5.83799	0.137301	0.71166	1
EDAR	-0.10976	3.09019	0.137284	0.711677	1
ACSL5	-0.0173028	6.68801	0.137206	0.711755	1
KLHL12	0.0188556	5.35004	0.137168	0.711793	1
PPP1R17	-0.205121	0.721435	0.137163	0.711799	1
EVI5	-0.0511672	4.81454	0.137155	0.711807	1
DNAJB4	-0.0457883	2.60056	0.137098	0.711863	1
ACRBP	-0.0383037	3.31237	0.137082	0.711879	1
ENSG00000263823	-0.0506139	-0.219586	0.136993	0.711968	1
CADM1	-0.0917773	1.84561	0.136992	0.71197	1
ENSG00000111788	-0.112834	1.39006	0.136861	0.712102	1
U2AF2	0.0133283	7.35284	0.136755	0.712208	1
PNMA1	0.0313195	5.24909	0.136746	0.712217	1
MGMT	0.0397302	3.36617	0.136733	0.71223	1
ENSG00000273217	-0.418822	1.59571	0.136725	0.712238	1
EPS8L2	0.0513744	1.85984	0.136687	0.712277	1
RYK	0.0192401	5.09151	0.136586	0.712378	1
BAG5	-0.0173985	6.24259	0.136384	0.712581	1
PEX14	0.0247586	3.52269	0.136373	0.712592	1
CYP1B1	-0.107405	7.054	0.13633	0.712636	1
GRSF1	0.0179531	6.6311	0.136302	0.712664	1
USPL1	-0.0192228	5.72878	0.136263	0.712703	1
IQCH	-0.072453	-1.34633	0.136039	0.712928	1
C15orf61	0.0386947	1.52595	0.136024	0.712944	1
CCDC102B	-0.0467849	0.662625	0.135875	0.713094	1
NINJ1	-0.0559235	5.7031	0.135857	0.713111	1
TPI1P2	0.05325	-0.792457	0.135821	0.713148	1
TXNRD3	-0.0687927	0.536613	0.135717	0.713253	1
RPUSD4	0.0139352	4.82919	0.135663	0.713307	1
GALNT1	-0.020926	6.69424	0.135658	0.713313	1
CHMP4B	-0.0289745	7.0325	0.135603	0.713368	1
KLHDC7B-DT	-0.0954693	-1.50339	0.135582	0.713389	1
EMILIN1	-0.0762035	0.238451	0.135578	0.713393	1
MCPH1-DT	-0.116552	-0.102864	0.135567	0.713404	1
CNIH3	0.0850561	-1.6446	0.135565	0.713407	1
TNF	0.128303	3.74746	0.135529	0.713443	1
CRTC1	-0.0234622	5.13571	0.135487	0.713485	1
MSL3P1	0.0852111	0.326826	0.135455	0.713518	1
IFI35	-0.0411606	4.60285	0.135444	0.713529	1
CPA3	0.292433	2.82482	0.135439	0.713533	1
SHANK1	-0.132892	-1.2591	0.135408	0.713565	1
SORT1	0.0537554	7.03206	0.135394	0.71358	1
TBCC	-0.026944	4.96962	0.135389	0.713585	1
UBE2I	0.0114579	6.82718	0.13535	0.713624	1
ZNF500	0.0275554	3.42716	0.135314	0.713661	1
ENSG00000275431	-0.146128	-2.44132	0.135292	0.713682	1
MON2	-0.0204191	6.70343	0.135233	0.713742	1
LINC00937	0.0791654	3.02051	0.13521	0.713766	1
CD79B	0.0878016	5.54947	0.135151	0.713825	1
HIGD2A	0.0410678	6.14854	0.135135	0.713841	1
ANKRD36B	-0.0596013	4.04808	0.135096	0.71388	1
YPEL1	-0.052774	4.93597	0.135086	0.713891	1
IPO5P1	0.046698	2.22276	0.135074	0.713903	1
MOB3B	-0.0491951	3.37461	0.135062	0.713915	1
ENSG00000272140	-0.0484645	0.553169	0.135031	0.713947	1
PGS1	-0.0293752	5.58671	0.135028	0.713949	1
BAZ2B-AS1	0.0670151	2.2671	0.13494	0.714039	1
NDUFA11	0.0220449	4.98453	0.134891	0.714088	1
GALNT12	0.0457804	3.22107	0.134882	0.714097	1
TPTEP1	0.073865	2.60587	0.134825	0.714155	1
SPATA5	-0.035425	3.52271	0.134806	0.714175	1
USP3	-0.0245482	7.21721	0.134776	0.714205	1
SPTLC2	-0.0423293	7.61135	0.134745	0.714236	1
PRPF31	-0.0165727	5.64811	0.134709	0.714272	1
HSPBAP1	0.0362509	4.39726	0.134686	0.714296	1
LZTS1	0.100851	0.102453	0.13466	0.714322	1
ENSG00000265413	0.158394	-2.31218	0.134644	0.714338	1
COLEC12	0.161177	0.749724	0.134641	0.714341	1
BICD2	0.0239282	7.19916	0.134628	0.714354	1
MORN3	-0.0716822	2.11342	0.134567	0.714417	1
LARS2	-0.0170385	4.37938	0.134486	0.714498	1
NFRKB	-0.0215758	5.86927	0.134394	0.714592	1
EIF2B2	-0.0239555	4.10748	0.134241	0.714747	1
ENSG00000274422	-0.0906446	0.479295	0.134238	0.71475	1
NDRG3	-0.0149541	5.86671	0.134225	0.714763	1
ZNF300	-0.069945	2.7815	0.134225	0.714763	1
ZNF257	-0.0639485	1.56879	0.13415	0.714839	1
RGS3	0.0343033	5.68504	0.134124	0.714866	1
IGHV3-23	-0.147151	2.06686	0.134071	0.71492	1
HEATR1	-0.0274688	5.81742	0.134051	0.71494	1
YME1L1	0.0134478	7.77601	0.133988	0.715004	1
ENSG00000236469	-0.202913	-2.37167	0.133963	0.715029	1
HDAC4	0.0331372	5.65711	0.13395	0.715043	1
CADM2	-0.221643	-1.40478	0.133929	0.715065	1
ZNF286B	0.0664063	1.53041	0.133913	0.715081	1
KDM4B	0.0184533	6.3018	0.133872	0.715123	1
BAIAP3	-0.119784	2.94094	0.13384	0.715155	1
PPP2R3C	0.0259383	5.20912	0.133786	0.71521	1
AKIP1	0.0238089	2.93578	0.133643	0.715355	1
ENSG00000286264	-0.0879517	1.30212	0.133643	0.715355	1
KBTBD4	-0.0245113	4.58718	0.133641	0.715358	1
FAM76A	0.022329	4.07869	0.133635	0.715363	1
LINC02887	0.108733	1.48245	0.133458	0.715543	1
FN1	0.207907	1.32203	0.133457	0.715544	1
KRAS	-0.0315865	6.40763	0.13341	0.715593	1
SLC36A4	0.0438093	5.35601	0.133382	0.715621	1
TCP10L	0.0876431	-1.55098	0.133337	0.715667	1
SEMA5A	0.116644	1.93502	0.133329	0.715675	1
PCM1	0.0216498	7.56123	0.133261	0.715745	1
ZSWIM1	0.0336366	2.70959	0.133261	0.715745	1
POGLUT3	0.038708	4.31506	0.133204	0.715802	1
FAM133DP	-0.077645	-1.43226	0.133149	0.715859	1
ACACB	-0.0388384	4.66496	0.133117	0.715891	1
PCNX4	-0.0157619	6.18788	0.13307	0.71594	1
NPIPB14P	-0.0754916	1.84549	0.133044	0.715965	1
HIPK1-AS1	-0.157543	0.146642	0.133004	0.716006	1
TSHZ3	0.0600882	4.56184	0.132868	0.716145	1
ENSG00000283236	0.0756713	-0.299479	0.132764	0.716252	1
LGALS9	-0.0493379	7.56457	0.132599	0.716421	1
SUDS3	0.0130145	5.93581	0.132585	0.716435	1
ILF3-DT	0.0317327	4.65947	0.132329	0.716696	1
TLR6	-0.0452518	5.56714	0.132325	0.7167	1
ENSG00000272033	-0.103473	-1.06869	0.132242	0.716786	1
MRPL47	0.0191377	3.99839	0.132237	0.71679	1
RNF216P1	0.0242051	4.06082	0.132201	0.716827	1
ARHGAP29	-0.079773	1.7121	0.132199	0.71683	1
FKBP3	0.0150822	5.05142	0.132175	0.716854	1
VPS4B	-0.0295845	6.73156	0.132136	0.716894	1
ABRACL	0.0333105	5.61255	0.13209	0.716941	1
ITGAM	0.0511806	8.87202	0.132081	0.716951	1
KLHDC8B	0.0456584	2.38127	0.132015	0.717018	1
ZNF596	-0.0322346	1.3932	0.131915	0.717121	1
SLC15A3	-0.040531	5.76853	0.131902	0.717134	1
DRICH1	-0.114504	-1.43365	0.131886	0.71715	1
TOR4A	0.0513476	4.57523	0.131853	0.717184	1
CD3G	0.0479351	6.61884	0.131797	0.717242	1
EP400P1	-0.0477227	4.55483	0.131764	0.717276	1
UPK3BL3P	-0.0781964	-0.625368	0.131755	0.717285	1
LRRC8B	-0.0350299	4.65274	0.131529	0.717517	1
HMG20B	-0.030188	5.17836	0.131488	0.717559	1
C17orf97	0.172877	0.0404129	0.131428	0.71762	1
ENSG00000250992	0.20436	-3.17625	0.131385	0.717665	1
MMAB	-0.0307266	2.93245	0.131335	0.717717	1
ZNF207	-0.0234641	8.2496	0.131267	0.717786	1
PDE6B-AS1	-0.092066	-1.66844	0.131212	0.717843	1
MEIS1	0.101206	2.2292	0.131201	0.717854	1
SLC5A10	-0.132169	-1.26798	0.13119	0.717865	1
POPDC2	0.0391935	1.12891	0.13112	0.717937	1
U2AF1	-0.136867	6.11235	0.131109	0.717948	1
STAT6	-0.0196003	9.00704	0.131012	0.718048	1
TMEM120B	-0.0302781	3.28928	0.130995	0.718066	1
ZNF548	-0.0303203	5.42408	0.130884	0.71818	1
TRIM38	-0.0240086	7.37913	0.130878	0.718186	1
PAK1IP1	0.0230239	3.38395	0.130875	0.71819	1
STIMATE	-0.0215889	5.57052	0.130723	0.718346	1
TRNAU1AP	0.0161923	4.26126	0.13069	0.71838	1
PREP	0.018541	5.78195	0.130676	0.718394	1
RTN4IP1	0.03355	2.44196	0.130623	0.71845	1
ZNF100	0.0556738	4.00587	0.130496	0.718581	1
SLC39A1	0.0300051	5.65127	0.130462	0.718616	1
UMODL1-AS1	-0.252142	-1.39088	0.130451	0.718627	1
GPR75	0.0429727	1.22427	0.130446	0.718632	1
NIPAL4	0.117635	-0.267332	0.130428	0.71865	1
CTU2	0.0240159	2.61819	0.130422	0.718657	1
HAX1	0.015873	5.59462	0.130321	0.718761	1
MFSD11	0.0161085	4.72847	0.130319	0.718763	1
MTDHP3	-0.219988	-3.14036	0.13029	0.718793	1
ARNTL2	-0.0865316	1.69329	0.130277	0.718807	1
ENTPD1-AS1	-0.0340199	1.88955	0.130268	0.718816	1
SCX	-0.112931	-2.03318	0.130193	0.718893	1
TRIP12	-0.0234109	8.28279	0.130182	0.718905	1
HDAC2	0.0142215	6.00864	0.130164	0.718924	1
ENSG00000285851	-0.0657569	0.86217	0.13016	0.718928	1
CUX1	-0.0309328	7.33856	0.130151	0.718936	1
NTSR1	0.149247	0.898808	0.129978	0.719116	1
RRP9	0.0234536	2.81159	0.12992	0.719175	1
RCBTB1	-0.0228484	5.47103	0.129795	0.719305	1
DSG3	-0.297767	-2.63678	0.129793	0.719307	1
RMI2	-0.0801192	0.576691	0.129781	0.71932	1
ZFYVE21	0.027125	3.7522	0.129777	0.719323	1
FAR2	0.0545102	4.46698	0.12975	0.719351	1
PRXL2C	0.0242099	4.02916	0.129708	0.719394	1
IL10RB	0.0324038	6.13143	0.129699	0.719404	1
TBC1D22B	0.0142536	4.31391	0.12961	0.719496	1
AK4	0.0713829	1.90134	0.129563	0.719545	1
LIN7A	0.071022	4.85345	0.129557	0.719551	1
ARL4C	-0.0482829	8.79302	0.129548	0.71956	1
CHML	-0.0316156	5.45617	0.129504	0.719606	1
ENSG00000257411	0.354437	-3.81183	0.129868	0.719622	1
ZNF250	-0.0301057	2.58595	0.129486	0.719625	1
PLPP3	-0.104759	-0.552254	0.129481	0.71963	1
OS9	-0.0255216	8.5266	0.12947	0.719642	1
ZNF815P	-0.0386085	2.9139	0.129347	0.719769	1
POU2AF1	-0.0993222	4.9492	0.129252	0.719868	1
PLA2G4B	-0.0526049	3.48796	0.129249	0.719871	1
ENSG00000250111	0.325187	-1.7905	0.129167	0.719955	1
ENSG00000260861	0.113148	0.679211	0.129119	0.720005	1
TRBV24-1	0.114943	0.63717	0.129111	0.720014	1
RPSAP41	0.089157	-1.38403	0.129083	0.720043	1
RRP15	-0.0269738	4.32376	0.129075	0.720051	1
TBC1D10B	0.0211686	5.8282	0.129066	0.720061	1
LNPEP	-0.0310192	8.17983	0.12904	0.720088	1
KLRK1-AS1	-0.146286	-2.47397	0.128929	0.720203	1
ZNF765	-0.0291019	3.90935	0.128917	0.720215	1
RPL36AL	0.0297964	7.19582	0.128882	0.720251	1
GARNL3	-0.05218	0.43746	0.128863	0.720271	1
DPY19L2	0.101249	-0.13078	0.128797	0.72034	1
PLIN3	0.0417903	5.78392	0.128768	0.720371	1
MAF	-0.0495464	5.38512	0.12873	0.72041	1
PAQR6	0.0719359	1.11264	0.128638	0.720505	1
TMEM161B-DT	0.0387523	2.28866	0.128631	0.720512	1
ASPH	-0.040946	4.91336	0.128631	0.720512	1
TPRA1	0.0255924	3.73481	0.128588	0.720557	1
ENSG00000274712	-0.0577391	3.14603	0.128576	0.72057	1
NPIPB13	0.0849713	-0.0106737	0.128548	0.720598	1
ZFP36L1	0.03304	8.43304	0.128521	0.720627	1
EEF1A2	-0.123046	-1.11247	0.128487	0.720662	1
TRIM41	0.020195	5.77719	0.128484	0.720666	1
SLC7A5	-0.0666791	4.5836	0.128482	0.720667	1
ATG3	0.0296852	6.5653	0.128433	0.720718	1
CEP20	0.0224293	5.0998	0.128398	0.720755	1
UBE2Q1	0.0144147	6.46986	0.128396	0.720757	1
ACVR1C	-0.0828167	3.13977	0.128396	0.720757	1
CRYBB1	-0.115849	-2.35632	0.128359	0.720796	1
TSC22D1-AS1	0.0902372	-0.372337	0.128286	0.720872	1
KLRC2	0.162998	0.768763	0.128256	0.720903	1
ATRIP	0.0165166	3.66456	0.12821	0.720951	1
CLPP	0.0263257	4.00309	0.128105	0.721061	1
RASSF2	0.0384631	8.79224	0.127922	0.721251	1
RFTN1	-0.0236621	6.29192	0.127888	0.721286	1
LPIN3	0.0956	-1.38821	0.127843	0.721334	1
NRARP	-0.166061	0.0631927	0.127698	0.721486	1
NIPSNAP2	0.0262511	5.81351	0.127684	0.7215	1
ENSG00000272754	0.108137	-2.09131	0.127659	0.721526	1
NPC1	-0.0326409	6.07299	0.127622	0.721564	1
TCEA1	-0.0159194	7.06874	0.127619	0.721568	1
ALMS1P1	-0.0854785	-1.31586	0.127552	0.721637	1
ENSG00000227766	0.210696	-2.59139	0.127541	0.721649	1
FLT4	0.0888207	2.87556	0.12753	0.721661	1
MT1E	-0.113904	-0.757399	0.127487	0.721705	1
ENSG00000280417	0.0696955	-1.37452	0.127304	0.721897	1
MORN2	0.045239	0.619377	0.127295	0.721906	1
CLCF1	-0.0674239	2.67167	0.127253	0.721951	1
WDR45B	-0.0190539	6.14447	0.127164	0.722044	1
ZNF433-AS1	0.0361251	2.26329	0.127093	0.722118	1
COX11	0.0236198	5.141	0.127072	0.72214	1
ENSG00000231466	0.0828918	-1.77814	0.12705	0.722163	1
ATG2B	-0.023947	6.32957	0.12702	0.722194	1
USP32P1	-0.244023	4.50148	0.126911	0.722308	1
PSMA3	-0.0166011	5.35723	0.126884	0.722337	1
SGCB	0.0395841	2.96018	0.126874	0.722347	1
ENSG00000260296	0.0721237	0.417941	0.12686	0.722362	1
ATN1	-0.0389895	5.49142	0.126847	0.722376	1
ENSG00000270175	-0.0654845	-1.07143	0.126778	0.722448	1
BIRC6	-0.0336044	8.10201	0.126751	0.722476	1
ENSG00000279766	-0.0909745	-1.4881	0.126745	0.722482	1
C12orf73	-0.0444916	1.40316	0.126732	0.722496	1
CACNB4	-0.0770827	1.59567	0.126679	0.722552	1
KCTD10	-0.0303123	5.8851	0.126676	0.722555	1
ASIC1	0.151269	-0.750446	0.126644	0.722589	1
GLTP	0.0295501	6.07295	0.126541	0.722697	1
CTSO	-0.0328979	5.82089	0.126487	0.722754	1
RUFY1	0.0321228	6.25808	0.126463	0.722779	1
ST3GAL5	-0.0266561	5.91586	0.126435	0.722808	1
SEPTIN2	0.0314629	8.40733	0.126386	0.72286	1
PRKAR1B-AS1	0.036444	0.898686	0.126357	0.72289	1
RNF181	0.0256004	4.44549	0.12635	0.722897	1
LRFN4	0.0559651	1.7369	0.126329	0.722919	1
XRCC3	-0.0303604	2.49718	0.126226	0.723028	1
SLC11A1	0.0535179	7.82045	0.126208	0.723047	1
ENSG00000276097	-0.155537	-1.84243	0.126114	0.723146	1
KRT2	-0.111024	-1.38954	0.12608	0.723182	1
RPL11	0.0277281	9.88033	0.126045	0.723218	1
CARNMT1	-0.0280725	4.3611	0.126036	0.723228	1
JAZF1	0.045219	6.47215	0.125948	0.72332	1
LINC01089	0.0587737	4.77436	0.125917	0.723353	1
ZNF621	-0.0218621	5.45662	0.125841	0.723433	1
ZBTB18	-0.0208369	6.20869	0.125831	0.723444	1
BCAS3	-0.0177947	4.68321	0.125822	0.723452	1
CLASP2	-0.0234935	5.89328	0.125816	0.723459	1
ZNF777	-0.0244173	4.01126	0.125805	0.72347	1
ZFP30	0.0426227	2.74429	0.125785	0.723492	1
LINC01347	0.0675501	-0.271677	0.125659	0.723625	1
FBXO22	0.0321644	4.51102	0.125624	0.723661	1
WWC2	-0.04863	3.87222	0.125618	0.723667	1
PDE9A	-0.111898	1.45218	0.125607	0.723679	1
BBS4	-0.0233398	3.43987	0.125565	0.723724	1
TRIM56	-0.0322948	7.12464	0.125462	0.723832	1
BTNL8	-0.26551	-0.877786	0.125417	0.72388	1
FAM83H	0.0474455	1.97559	0.125358	0.723942	1
ENSG00000251158	0.127303	1.31679	0.125346	0.723954	1
STK40	0.02188	6.96977	0.12531	0.723993	1
TRGV4	-0.157875	0.197742	0.125285	0.724019	1
PICK1	-0.0255094	4.07962	0.125215	0.724093	1
THOC3	0.0279537	4.44241	0.125185	0.724125	1
ADPRM	-0.0375458	3.97793	0.125151	0.72416	1
TCL1A	0.127467	4.76819	0.125064	0.724252	1
AMPH	-0.148813	-0.830066	0.125047	0.72427	1
CTLA4	-0.069918	3.64183	0.12498	0.724341	1
ZNF25	-0.0147399	4.95086	0.124948	0.724375	1
NDUFS1	-0.0197603	6.24249	0.124905	0.724421	1
ZNF334	-0.091511	-0.923898	0.124901	0.724425	1
LPAR2	-0.030092	4.823	0.124865	0.724463	1
MAPK13	0.0326503	5.84052	0.12486	0.724468	1
ENSG00000253882	0.0527783	3.76527	0.124859	0.724469	1
VAPA	0.0210497	7.04685	0.124859	0.72447	1
AK5	-0.0852148	3.91433	0.124837	0.724493	1
TUBA1A	0.0806534	8.48309	0.124806	0.724525	1
CEPT1	-0.0332388	5.57054	0.12465	0.724691	1
MUC20	-0.100702	1.69887	0.124643	0.724698	1
RGS2	0.0811423	9.27412	0.12458	0.724765	1
ZNF664	0.0186709	6.61063	0.124547	0.724799	1
DNAI3	-0.165706	-0.82579	0.124543	0.724804	1
VLDLR	-0.0855928	0.411444	0.124522	0.724827	1
NDUFB10	0.0272924	4.9668	0.124506	0.724843	1
C1orf35	0.033602	3.60393	0.124505	0.724844	1
PDE6B	0.035481	2.17274	0.12449	0.72486	1
IL4R	0.0414105	7.54707	0.124486	0.724864	1
RCHY1	0.0269214	5.62109	0.124397	0.724959	1
ENSG00000280604	-0.166383	-1.38265	0.124393	0.724963	1
TMEM237	-0.0398136	2.1545	0.124357	0.725001	1
TRAPPC6B	-0.0372049	5.1894	0.124321	0.725039	1
BCAS2	-0.0382514	4.94422	0.124302	0.725059	1
PKD1P1	-0.0718627	5.11826	0.124279	0.725083	1
GLOD4	-0.0131688	5.78986	0.124257	0.725107	1
MYO15B	-0.0452079	7.23978	0.124237	0.725128	1
BNC2	-0.0955931	2.5673	0.124225	0.725141	1
STRADA	0.0194775	5.24374	0.124196	0.725172	1
FRY	-0.0429643	6.19063	0.124164	0.725206	1
ZFP90	-0.020877	5.58771	0.124124	0.725248	1
SUV39H2	0.0385514	1.31052	0.124085	0.725289	1
LYSMD1	0.0694377	0.24367	0.124068	0.725307	1
SSC4D	0.0986662	-1.78845	0.124059	0.725318	1
LINC02362	-0.099066	-1.50811	0.124051	0.725326	1
LGI4	-0.0862466	-1.83394	0.124018	0.725361	1
PCBP1-AS1	-0.0209113	4.56327	0.124012	0.725367	1
LBR	-0.0323183	7.54238	0.123981	0.7254	1
NAV1	-0.0450691	3.94336	0.123979	0.725402	1
MIA-RAB4B	0.158755	-2.33871	0.123976	0.725406	1
UBE2K	-0.0195466	6.48064	0.123971	0.725411	1
ENSG00000214999	0.0565276	0.634157	0.123956	0.725426	1
CNN2	0.033012	8.20145	0.123949	0.725434	1
CD8B	0.0888102	5.32378	0.123945	0.725439	1
ADNP	0.0226387	7.0686	0.123929	0.725456	1
TMEM198	0.101584	-1.82142	0.123917	0.725468	1
PRKAG2-AS2	0.108516	-1.17219	0.123799	0.725593	1
TMEM139	0.0913271	-1.74235	0.123758	0.725636	1
CYP2B7P	0.200966	-1.28841	0.123753	0.725642	1
H2BC20P	-0.0642246	3.65975	0.123739	0.725657	1
BTBD7	-0.0133445	5.72287	0.123699	0.725699	1
ASPHD2	0.0297809	3.58484	0.123698	0.725701	1
COPRS	-0.0362067	2.15906	0.123693	0.725706	1
NID2	-0.0919407	-0.845771	0.123675	0.725725	1
RAB31	0.0484055	7.70835	0.123635	0.725768	1
NUS1	-0.018907	6.78028	0.123613	0.725792	1
WDR17	-0.0529889	1.53905	0.123609	0.725796	1
SETD3	-0.0208115	6.30222	0.12358	0.725826	1
TARS1	-0.018986	5.98576	0.123555	0.725853	1
QSOX2	-0.0367501	5.10059	0.123413	0.726004	1
PPP1R10	-0.0226627	5.97171	0.123371	0.726048	1
EFEMP2	-0.0401602	2.00844	0.12336	0.72606	1
TMSB10	0.0271549	9.75964	0.123346	0.726075	1
CIDEB	-0.0385257	5.53322	0.123343	0.726078	1
GUSBP1	-0.0381852	2.37387	0.12334	0.726082	1
FAM88C	0.0715926	-0.0756479	0.123317	0.726107	1
BCL9	-0.0356335	4.54635	0.123195	0.726236	1
PSD3	0.0531432	1.87531	0.123169	0.726264	1
ENSG00000261269	0.221764	-1.26843	0.123128	0.726308	1
ENC1	-0.0783361	5.47301	0.123069	0.72637	1
KCNMB4	0.0566291	0.819214	0.123055	0.726385	1
ENSG00000225032	0.0600966	2.28221	0.123051	0.72639	1
VPS37C	0.0347513	4.06682	0.123023	0.72642	1
GID8	0.0132084	6.27114	0.12296	0.726487	1
ABL2	-0.0233703	5.46458	0.122958	0.726489	1
PHPT1	0.0263343	4.24623	0.122897	0.726554	1
LEFTY1	0.113434	-1.77384	0.122893	0.726558	1
COX17	-0.0255297	3.77186	0.12281	0.726647	1
NFIA	-0.0348232	2.83387	0.122782	0.726676	1
TMEM178B	-0.127516	-0.52836	0.122776	0.726683	1
RPL13P5	0.0325394	1.69517	0.122775	0.726684	1
GLI3	-0.111935	-0.41039	0.122649	0.726819	1
QARS1	0.0192766	7.60233	0.122612	0.726859	1
ENSG00000252690	-0.0705915	-0.762887	0.122598	0.726873	1
ZNF638	-0.0224832	7.19965	0.122596	0.726875	1
CDK10	-0.0278382	5.35316	0.122567	0.726907	1
ZNF546	0.0340884	2.9282	0.122519	0.726958	1
ZNF215	-0.160091	-0.763505	0.122392	0.727093	1
HTR1F	-0.147554	-2.30074	0.12239	0.727096	1
DBR1	-0.0230695	4.26553	0.122379	0.727108	1
PSMG4	0.0280399	2.79102	0.122361	0.727127	1
SERHL	-0.105606	-1.5847	0.122254	0.727242	1
ITLN1	-0.100565	-0.415154	0.122237	0.727259	1
CPXM1	-0.0953968	-0.853637	0.122216	0.727282	1
SLC20A2	-0.0160754	4.36055	0.12218	0.72732	1
GARRE1	-0.0319756	5.824	0.122176	0.727325	1
MAEA	-0.0225289	6.20927	0.122095	0.727411	1
SYTL2	-0.0584676	5.22187	0.12209	0.727417	1
IGLV2-11	-0.157029	0.427927	0.122013	0.7275	1
UGGT2	-0.0501848	2.49957	0.121989	0.727526	1
MOCS2	-0.0234001	4.41709	0.121959	0.727557	1
MAPK6	-0.0312991	5.5999	0.121936	0.727582	1
PMPCA	0.0123309	5.49773	0.121767	0.727763	1
TSPAN14	-0.0250222	8.17358	0.121759	0.727772	1
TRAV8-3	0.0854335	-1.43021	0.121701	0.727835	1
DBF4B	-0.0350219	2.38119	0.121682	0.727854	1
CTSF	-0.050881	3.47119	0.121636	0.727904	1
SELENOO	-0.0247812	4.19284	0.121598	0.727945	1
PSMC4	-0.016038	5.73247	0.121577	0.727967	1
ZNF222	0.0375882	1.64341	0.12154	0.728007	1
RNF7	0.0258606	5.36517	0.121512	0.728037	1
MBTD1	-0.0172303	5.84104	0.121492	0.728059	1
SUMO1	0.0182082	6.3283	0.121451	0.728102	1
BTBD19	0.0758884	1.44699	0.121443	0.728111	1
CALCOCO1	-0.0191693	7.31654	0.121303	0.728262	1
MERTK	-0.0795965	3.91102	0.121274	0.728293	1
IFNGR2	0.0425473	6.86212	0.121266	0.728301	1
STAG3L1	-0.0513755	2.7834	0.121253	0.728315	1
PTTG1IP	0.0337032	7.25674	0.121241	0.728328	1
TF	-0.0759625	-0.934353	0.121209	0.728363	1
PCDHGB3	0.101765	-0.671097	0.121207	0.728365	1
ANKRD12	-0.0247902	8.26398	0.121185	0.728389	1
INSR	-0.0357733	5.24712	0.121173	0.728401	1
LLGL2	-0.0454287	4.81952	0.121095	0.728485	1
ARFGAP2	-0.0119647	6.65638	0.121059	0.728524	1
RCAN3	0.046012	7.8285	0.120986	0.728603	1
HDC	0.306252	4.42172	0.120974	0.728615	1
ANP32A	0.0175027	7.75816	0.120968	0.728622	1
ENSG00000274265	0.0884639	0.974001	0.120961	0.72863	1
TRDV2	0.224578	1.15534	0.120943	0.728649	1
ENSG00000258354	-0.104662	-0.340725	0.120924	0.728669	1
ENSG00000251143	-0.0513419	-0.570873	0.120921	0.728673	1
AHCYL1	0.0185462	6.79175	0.120919	0.728675	1
CDK2AP2	0.0263851	5.10311	0.120846	0.728754	1
UTP11	0.0252024	4.0276	0.12079	0.728813	1
TNFSF13	0.0457127	7.28147	0.120783	0.728822	1
COPDA1	-0.225467	-3.42474	0.12076	0.728846	1
TSNARE1	0.0329471	3.36362	0.120745	0.728862	1
POP4	0.0184763	4.726	0.120727	0.728882	1
ENSG00000276476	-0.131579	-0.828849	0.120726	0.728883	1
FPGS	0.0267402	4.66997	0.120721	0.728889	1
GSDMB	-0.0540092	4.94729	0.120718	0.728892	1
SNTA1	-0.0536099	1.76408	0.12066	0.728954	1
SERF1B	0.0548886	3.41289	0.120624	0.728993	1
ENSG00000273151	-0.0487211	2.62549	0.120622	0.728995	1
GRWD1	-0.0162056	4.5201	0.120602	0.729017	1
UNC5CL	-0.0361625	1.88484	0.120594	0.729025	1
SPDYC	0.22019	-2.06103	0.120565	0.729057	1
BLMH	0.0195234	5.25648	0.120563	0.729059	1
PLEKHA2	0.0187858	7.51267	0.120548	0.729074	1
UBE2F-SCLY	0.180297	-2.06936	0.120544	0.729079	1
NDUFB5	0.0198618	5.65838	0.120525	0.729099	1
ITFG1	0.0228748	5.4435	0.120514	0.729112	1
ENSG00000267102	-0.0440031	1.19359	0.120487	0.72914	1
ARHGAP5	-0.036169	6.27863	0.120444	0.729187	1
PRKAR2A	0.0145897	6.3887	0.120427	0.729206	1
ENSG00000277476	0.0379976	3.02645	0.120416	0.729218	1
ENSG00000260077	-0.047587	2.93506	0.120376	0.729261	1
TIGD1	-0.0364434	3.43259	0.120291	0.729352	1
FBXO43	-0.128228	-2.29096	0.120263	0.729383	1
GPR27	0.0970484	3.23388	0.120261	0.729385	1
PPP1R3E	-0.0451579	4.80446	0.120259	0.729387	1
KAT2B	0.0191383	7.1664	0.12025	0.729396	1
ASB13	0.0288288	3.97549	0.120206	0.729444	1
CAMK1D	-0.023392	6.74358	0.120205	0.729445	1
A2M-AS1	-0.0806561	0.846299	0.120172	0.729481	1
SCARF1	0.0529171	3.63151	0.120154	0.729501	1
SF3B3	-0.0141196	7.4526	0.12015	0.729505	1
HACD4	-0.0284054	7.37529	0.120126	0.729531	1
CMPK1	-0.0245933	7.69836	0.120012	0.729654	1
RPF1	-0.0165025	5.36535	0.119996	0.729671	1
PTDSS2	-0.0255903	3.36018	0.119988	0.72968	1
NOG	0.137376	1.5477	0.119974	0.729695	1
TNFSF13B	-0.0496062	6.709	0.119962	0.729707	1
DCP2	-0.0207409	7.1707	0.119938	0.729734	1
ANKRD20A7P	0.29331	-2.9943	0.119921	0.729753	1
SVIP	-0.0395238	4.85497	0.119902	0.729772	1
ENSG00000255639	0.034466	2.87954	0.119874	0.729804	1
ENSG00000284600	0.235751	-3.39887	0.119853	0.729826	1
UBXN4	-0.0187491	7.39248	0.119771	0.729914	1
ALDH4A1	0.0462862	2.44318	0.11972	0.72997	1
PIGF	0.0289331	3.25339	0.119706	0.729986	1
LAT	0.0359636	6.4797	0.119689	0.730003	1
OMG	0.0449825	-0.0760786	0.119566	0.730137	1
ARFRP1	-0.0206502	4.87679	0.119378	0.730341	1
VIM-AS1	0.0333112	4.53058	0.119242	0.730488	1
COLGALT2	-0.0906123	2.34303	0.119226	0.730505	1
CYLD-AS1	0.0379699	2.53719	0.11921	0.730523	1
HDAC10	0.0278466	5.20081	0.119194	0.73054	1
ACVR2B	-0.0588736	4.12747	0.119138	0.730601	1
NARS2	0.0218026	3.27239	0.118992	0.73076	1
MBTPS1-DT	-0.0839081	-1.99221	0.118985	0.730767	1
ADAMTS4	0.065273	0.226453	0.118963	0.730791	1
GMPPA	-0.0188941	4.91831	0.118919	0.730839	1
ABCD2	-0.0494424	4.59846	0.118915	0.730844	1
PLXNB2	-0.0443621	8.54966	0.118858	0.730906	1
CSNK2A1	-0.0101097	7.09194	0.118761	0.731011	1
ARF3	0.0226054	7.89489	0.118614	0.731171	1
RN7SL138P	-0.0691663	-0.767174	0.118581	0.731207	1
ALDH16A1	-0.0248543	5.34996	0.118512	0.731282	1
POC1B	0.0216749	4.98599	0.118505	0.73129	1
PEAK3	0.0882309	1.79375	0.118425	0.731377	1
BEST1	0.0530422	3.78665	0.118334	0.731476	1
PHF14	-0.0229978	5.21295	0.118278	0.731537	1
SERPINF1	0.0757039	2.93416	0.11824	0.731578	1
ETAA1	-0.0274734	4.51904	0.118208	0.731613	1
OTUB1	-0.0178786	6.163	0.118112	0.731719	1
DNAH8	-0.0960294	-0.410532	0.118093	0.731739	1
GPBP1	-0.013828	7.35137	0.118058	0.731777	1
MAN2A2	-0.0188567	7.54685	0.117969	0.731874	1
ENSG00000272037	0.153288	-2.4002	0.117918	0.73193	1
APEX1	0.0196049	6.88487	0.117902	0.731947	1
PRRT1	-0.0954327	0.297488	0.117875	0.731977	1
ADA2	-0.0363781	9.41628	0.117809	0.732049	1
GPR55	0.0655496	2.21829	0.117785	0.732075	1
LINC00869	0.0429733	4.63556	0.117771	0.732091	1
MALINC1	-0.044899	1.40455	0.11777	0.732092	1
ENSG00000240219	-0.0518379	2.08671	0.11771	0.732158	1
TTC24	0.0844697	1.22811	0.117599	0.732278	1
ENSG00000264739	-0.113698	-1.97271	0.117508	0.732378	1
LINC00504	-0.107058	-0.155104	0.117489	0.732399	1
ENSG00000282416	0.174763	1.3149	0.117478	0.732411	1
DNAJC5	0.026522	7.36416	0.117468	0.732422	1
DGAT1	-0.0255234	5.12028	0.117454	0.732437	1
VASP	0.0296519	7.87204	0.117432	0.732462	1
ENSG00000261114	0.0592815	1.88205	0.11742	0.732474	1
ITPR2	-0.0252312	6.76338	0.117402	0.732495	1
NCKAP5	0.118392	-1.12048	0.117401	0.732496	1
ENSG00000247934	-0.0529458	-0.199245	0.117393	0.732504	1
MAGOHB	-0.0205979	3.39338	0.117383	0.732515	1
UBE2J2	0.0178737	5.22439	0.117317	0.732587	1
APOBEC3D	-0.0314325	4.30936	0.117221	0.732692	1
TTC3	-0.0239947	8.14165	0.11722	0.732693	1
ENSG00000237604	-0.103714	-0.53006	0.117151	0.73277	1
DPYSL2	0.0435028	7.4354	0.117144	0.732777	1
CCNI2	-0.0548074	-0.0234645	0.1171	0.732825	1
C1QTNF6	-0.0482966	3.39214	0.11699	0.732946	1
TPBG	-0.131605	0.281544	0.116944	0.732996	1
MAK	0.080408	0.925101	0.116942	0.732999	1
WASH5P	-0.052452	6.249	0.116879	0.733067	1
HSPA1A	0.0588708	7.48962	0.11687	0.733078	1
LINC02284	0.124261	-2.07317	0.116862	0.733086	1
CCPG1	0.0406992	7.14588	0.116561	0.733417	1
XYLT2	-0.0176448	4.49848	0.116545	0.733435	1
MVK	-0.0241729	2.84577	0.11646	0.733529	1
FBXL17	-0.0208361	5.31846	0.11638	0.733616	1
MARS1	-0.0125268	6.83554	0.116352	0.733647	1
IAH1	0.01786	4.35469	0.116337	0.733663	1
TIMP3	0.115933	-1.55184	0.116285	0.73372	1
NRSN2	0.0474667	0.243598	0.116263	0.733745	1
MAP7	0.0796859	2.02647	0.116231	0.73378	1
XYLB	-0.0393032	1.1034	0.116206	0.733808	1
SLC15A4	0.0286832	5.45299	0.116183	0.733833	1
ST3GAL6	0.0450306	3.46079	0.116176	0.733841	1
CLIC6	0.111054	-1.29667	0.116101	0.733923	1
MICALL2	-0.0454927	1.28095	0.116094	0.733931	1
RAB3IP	0.027634	3.96325	0.116059	0.733969	1
SLA2	0.039618	5.78582	0.116054	0.733975	1
ENSG00000284948	0.139338	-2.08021	0.116022	0.734011	1
HAR1B	-0.103913	-1.42671	0.115986	0.73405	1
HTATSF1P2	0.124546	1.5385	0.115956	0.734083	1
ENSG00000267002	0.0404504	3.36371	0.115915	0.734129	1
XKR8	-0.0342638	4.33193	0.115895	0.73415	1
C1orf56	0.0439929	0.37017	0.115836	0.734216	1
SCYL2	-0.0216119	6.67693	0.115821	0.734232	1
DENND1A	-0.0325476	6.13137	0.115804	0.734251	1
FAAP100	-0.0220011	5.01311	0.115747	0.734314	1
LNP1	0.0692725	-0.599422	0.11574	0.734321	1
MICALL1	0.0213104	4.94852	0.115665	0.734405	1
CAMK1	0.0445578	4.78568	0.115631	0.734441	1
CGGBP1	-0.0181671	7.77531	0.115596	0.734481	1
SRRT	-0.0158489	6.86715	0.115582	0.734496	1
ENSG00000267288	0.0609768	-0.227179	0.115582	0.734496	1
AAGAB	0.0138868	5.30346	0.115566	0.734514	1
EIF2S1	0.0179959	6.15912	0.115436	0.734657	1
KCNH3	-0.0522714	2.81909	0.115361	0.734741	1
CD36	0.0652378	8.47882	0.115273	0.734838	1
HEXD	-0.0330077	5.00773	0.115266	0.734845	1
ST3GAL1	-0.0294559	7.84566	0.11521	0.734908	1
TRAV27	0.0584626	0.80137	0.115155	0.734968	1
IGHV1-69D	0.213252	0.92122	0.115152	0.734971	1
DOC2B	0.194949	-0.0140518	0.114999	0.735141	1
RDX	-0.028781	4.77794	0.114985	0.735156	1
PRCC	0.0115597	5.69798	0.114975	0.735168	1
CTNNBL1	-0.0162074	5.67834	0.114959	0.735186	1
TRIM25	-0.0251011	7.16585	0.114922	0.735226	1
KCMF1	0.0151895	5.83647	0.114917	0.735231	1
DCTN6	0.0228678	3.90523	0.114777	0.735386	1
OLIG1	0.0957981	3.65509	0.114731	0.735438	1
MRPL22	-0.0193013	3.62361	0.114653	0.735524	1
CDK3	0.0325453	2.63332	0.114647	0.735531	1
ATP10D	-0.0333692	5.72227	0.114623	0.735558	1
KRI1	0.0263428	6.0394	0.11455	0.735638	1
SCAT1	-0.078252	-1.03569	0.114545	0.735644	1
NCLN	0.0247628	5.62669	0.114514	0.735678	1
G3BP1	-0.0159172	7.61789	0.114495	0.7357	1
DDX21	-0.0193386	7.79036	0.114474	0.735723	1
FCGR1BP	0.0749633	2.95913	0.11445	0.73575	1
TRBV4-1	0.0989432	0.519383	0.114444	0.735757	1
CHSY1	0.0260551	6.32594	0.114436	0.735766	1
SHTN1	0.0802503	6.05187	0.114434	0.735768	1
LINC02754	0.108651	-1.64233	0.114368	0.735841	1
ENSG00000257275	0.154269	1.52492	0.114296	0.735921	1
LCN8	0.265543	-1.78496	0.114294	0.735923	1
ENSG00000279168	0.0728123	1.62001	0.114293	0.735924	1
CTH	-0.0540142	0.21826	0.114179	0.73605	1
RC3H1	-0.0213948	7.05776	0.114159	0.736074	1
C18orf54	-0.0440966	1.90656	0.114137	0.736098	1
ENSG00000272335	-0.0699605	1.45232	0.114132	0.736104	1
ARMH3	-0.0152504	5.69754	0.114114	0.736123	1
LPXN	0.0177172	6.71255	0.114105	0.736134	1
CCT5	0.0191017	7.22562	0.114086	0.736155	1
AIMP1	-0.0160269	5.71463	0.114078	0.736164	1
CCDC66	-0.036822	4.92071	0.114063	0.73618	1
PCMTD1-DT	0.0506089	0.138178	0.114018	0.736231	1
POP7	0.0231307	2.68827	0.113985	0.736267	1
CDC42P6	0.310594	-1.74315	0.113939	0.736318	1
VAMP4	-0.0309633	5.74192	0.113935	0.736322	1
ENSG00000279970	0.100388	-1.67506	0.113927	0.736331	1
NAV3	-0.251175	-1.80424	0.113916	0.736344	1
NOL11	0.0230187	5.47314	0.113747	0.736532	1
MYO5B	-0.20825	-1.05967	0.113691	0.736594	1
CAST	-0.0274161	8.90838	0.113683	0.736603	1
ECHDC1	0.0269105	6.23904	0.113681	0.736605	1
PIWIL2	0.0514727	-0.324731	0.113669	0.736619	1
PRKCE	0.0322559	4.62838	0.113652	0.736638	1
TMEM150A	0.0260272	3.42128	0.11364	0.736651	1
H1-10	-0.0682245	6.58168	0.113634	0.736658	1
DIABLO	0.0156105	4.73144	0.113633	0.736659	1
PRMT9	0.0159043	3.66783	0.113592	0.736705	1
SPIN1	0.0144183	5.87036	0.113589	0.736709	1
ZNF891	-0.0440396	4.14803	0.113559	0.736742	1
NDUFB1	0.0230006	4.19881	0.113436	0.736879	1
ACAD11	0.0280874	5.15478	0.113413	0.736905	1
PIP5K1C	-0.0207557	6.06622	0.113321	0.737008	1
SPPL2A	-0.0228786	6.1999	0.113305	0.737025	1
SULT1A3	0.0786278	2.9215	0.113298	0.737033	1
PTPRN	0.117225	-2.04925	0.113265	0.73707	1
GAN	0.0265727	4.62848	0.113263	0.737072	1
CAPS2	-0.0426844	0.834015	0.113149	0.7372	1
GLCCI1	-0.0338563	5.12195	0.113147	0.737202	1
EIF4EBP3	0.036064	1.91952	0.113097	0.737257	1
CFAP45	-0.0591097	-0.482002	0.113078	0.737279	1
ENSG00000262488	0.131336	-2.07435	0.113075	0.737282	1
TRAV41	-0.0723068	-0.669043	0.113068	0.73729	1
CAPN14	0.0640696	-0.613502	0.113062	0.737296	1
VAMP2	-0.0266874	7.32706	0.113029	0.737334	1
RWDD2B	-0.0282385	3.13187	0.112976	0.737392	1
NRP1	-0.0829622	2.99184	0.112903	0.737475	1
CRIP3	-0.0637422	0.570325	0.112855	0.737528	1
KCNAB2	-0.0253349	8.14453	0.112797	0.737594	1
TGFBI	0.0411741	8.88143	0.112777	0.737616	1
LINC02591	-0.219105	-0.72757	0.112731	0.737668	1
ENSG00000241525	-0.113675	-2.05803	0.112636	0.737773	1
ITPR3	-0.0418616	6.86043	0.112611	0.737802	1
PCBP1	0.0159935	9.10966	0.112442	0.737992	1
MST1R	0.0732017	-1.37664	0.112428	0.738007	1
TNIK	-0.033132	6.13246	0.112414	0.738022	1
ENSG00000271741	-0.023908	3.90026	0.11239	0.73805	1
ENSG00000257511	-0.0459695	0.361003	0.112386	0.738054	1
RSRP1	-0.0285023	7.91773	0.112372	0.73807	1
MIR4435-2HG	0.0396081	3.88435	0.112351	0.738093	1
PTPRA	-0.0139486	6.94129	0.112351	0.738093	1
TRMT10C	0.0223662	4.02131	0.112273	0.738181	1
PDPR2P	0.0333713	3.65034	0.112249	0.738208	1
RECQL	-0.0178646	6.59346	0.112237	0.738221	1
UBQLN4	0.0187518	5.5559	0.112161	0.738307	1
RNF8	0.0210585	3.90231	0.112145	0.738324	1
ODR4	0.0163514	4.62748	0.112115	0.738358	1
PPP4R1	0.0273034	6.21577	0.112075	0.738404	1
PTGFR	0.168322	-0.869255	0.112058	0.738423	1
COP1	0.0243294	5.79173	0.11205	0.738432	1
ENSG00000271795	0.0762166	-0.380617	0.111978	0.738512	1
PDCD2	0.0115836	5.80432	0.111901	0.738598	1
MFSD6L	0.0789288	-1.68064	0.111892	0.738609	1
ARRDC3-AS1	-0.0478842	0.434078	0.111886	0.738615	1
TRAV14DV4	-0.175013	0.197406	0.111869	0.738635	1
SMAP2	0.0230936	8.88108	0.111807	0.738705	1
PUF60	0.0212402	6.04369	0.111744	0.738776	1
EEF2	0.0263469	11.6361	0.111735	0.738786	1
ENSG00000261487	-0.0476664	0.387202	0.111727	0.738794	1
DYSF	-0.0942995	7.00081	0.111724	0.738798	1
PLEKHM1P1	-0.0241385	6.55454	0.111718	0.738805	1
EIF4A1	0.0263356	9.16448	0.111705	0.738819	1
RBM7	-0.0425846	5.15392	0.111691	0.738835	1
SLC30A4	-0.0377774	3.63217	0.11165	0.738881	1
ZNF503-AS2	0.0859917	-2.04642	0.111568	0.738974	1
WASH3P	-0.0389355	4.2724	0.111536	0.739009	1
OVCA2	0.0234445	3.90255	0.111505	0.739044	1
TNNC2	0.0960308	-1.3576	0.111493	0.739058	1
ENSG00000261613	-0.0456736	2.26293	0.111471	0.739083	1
NAA50	-0.0222059	7.04201	0.11144	0.739118	1
ZNF620	-0.0335297	1.40431	0.11141	0.739152	1
GRTP1	0.0999389	-1.52155	0.111366	0.739202	1
SAMD1	0.0272663	4.9182	0.111359	0.73921	1
NEDD8	0.0205006	5.67143	0.111293	0.739284	1
LINC01876	-0.183711	-2.30618	0.111235	0.739349	1
UBA7	-0.0188724	7.31887	0.111231	0.739354	1
POLM	0.0203256	4.90566	0.111225	0.73936	1
RGS17	-0.151234	-0.453291	0.1112	0.739388	1
PAXIP1-AS2	-0.0257209	4.95419	0.111127	0.73947	1
H2AC20	-0.100379	-2.22684	0.111072	0.739534	1
SLC26A8	0.122528	0.394166	0.11096	0.73966	1
FAM110A	0.0454285	4.57142	0.110923	0.739702	1
LINC00900	-0.101611	-0.766923	0.110838	0.739798	1
RAB6A	0.0172272	7.18972	0.11077	0.739874	1
MED10	-0.0249978	5.09755	0.110717	0.739934	1
ENSG00000274615	-0.033787	2.31655	0.110595	0.740073	1
RAD9A	0.0242222	4.14284	0.110589	0.740079	1
ENSG00000272913	0.0742671	-0.882985	0.110588	0.74008	1
ZNF774	0.0567828	-0.940493	0.11055	0.740124	1
LRFN2	-0.123325	-1.45647	0.110429	0.74026	1
RNF220	0.0129328	6.37541	0.110405	0.740288	1
CPVL	0.0456208	8.36203	0.110401	0.740292	1
HGF	-0.0507299	4.33288	0.110393	0.740301	1
NEK11	0.0451473	0.762261	0.110309	0.740397	1
ZNF575	-0.0554952	1.06157	0.110246	0.740468	1
TEPSIN	-0.0229072	5.57093	0.110168	0.740556	1
ZNF598	0.0211463	5.02821	0.110145	0.740582	1
PCDHGC3	0.0918628	0.425492	0.11008	0.740656	1
DDX51	0.0230716	5.04096	0.110055	0.740685	1
COL7A1	-0.0474673	0.469383	0.109993	0.740756	1
TPST1	0.0614388	1.38819	0.109929	0.740827	1
LINC02449	-0.163864	-2.42139	0.109923	0.740835	1
ST20	-0.0612131	1.35362	0.10988	0.740884	1
SLC22A15	0.0560396	4.76992	0.1098	0.740975	1
COL8A2	0.0616903	2.7568	0.109763	0.741017	1
EID2	-0.0264428	3.56372	0.109758	0.741022	1
CDNF	0.0549913	-0.0583086	0.109716	0.74107	1
PGR	-0.384343	-4.3052	0.109865	0.741112	1
ENSG00000272502	0.0446434	0.838495	0.109671	0.741121	1
AREL1	-0.0197245	6.51269	0.109624	0.741174	1
PGM2	0.0315039	5.61548	0.109575	0.74123	1
GNB4	-0.042612	6.55836	0.10953	0.741281	1
CDIP1	-0.022316	5.22821	0.109469	0.741351	1
PKD1L1	-0.0661262	-0.469283	0.109456	0.741366	1
SMIM14	0.0258752	6.16371	0.109371	0.741462	1
SCNM1	0.0181416	4.83451	0.109322	0.741519	1
P2RY2	-0.0535557	3.33612	0.109305	0.741537	1
CABIN1	-0.0181548	6.56634	0.109303	0.74154	1
CARD9	0.0466767	5.11493	0.109271	0.741576	1
NTNG1	-0.151389	-2.02637	0.10924	0.741612	1
ZNF614	-0.0304998	3.40592	0.109224	0.74163	1
SERPINB2	0.100923	2.92323	0.109207	0.74165	1
ARPIN	0.0830202	5.35466	0.108917	0.74198	1
GPR160	-0.0441683	4.2855	0.108898	0.742002	1
B4GALNT3	0.10314	1.61404	0.108893	0.742007	1
CCL28	-0.0333648	2.99137	0.108835	0.742074	1
CCDC39	0.129519	-2.35205	0.10883	0.74208	1
GLE1	-0.0155898	5.80293	0.108776	0.742141	1
ANXA3	0.303105	1.31364	0.108739	0.742183	1
ANXA2R-OT1	0.0248751	2.64987	0.108722	0.742203	1
TMC4	-0.0973803	0.533835	0.108706	0.742222	1
LSM12	0.0150323	5.74775	0.108624	0.742315	1
DSTYK	0.0146777	5.6751	0.108618	0.742322	1
ENSG00000278834	0.0292437	1.78935	0.108613	0.742328	1
ZNF775	0.0454404	1.24301	0.108597	0.742346	1
SNX19	-0.0181077	6.60429	0.108473	0.742488	1
ZNF322	0.0495184	4.62351	0.108467	0.742494	1
CPA5	-0.204801	-1.13262	0.108439	0.742527	1
MGAM2	-0.159665	-1.1083	0.108401	0.74257	1
POU2F2	-0.028371	7.80581	0.1084	0.742571	1
ZSWIM9	-0.0310628	2.85868	0.108352	0.742626	1
NOP58	0.0227504	6.00449	0.10833	0.742651	1
CAND2	-0.0795442	0.365436	0.1083	0.742686	1
KLHL2	0.0253566	4.91484	0.108205	0.742795	1
ENSG00000269951	-0.0776496	-0.362367	0.108173	0.742831	1
CANX	-0.0227455	9.50283	0.108171	0.742834	1
ENSG00000268744	0.0872499	-0.312576	0.108089	0.742928	1
SRP54-AS1	-0.0685202	-1.54771	0.108028	0.742997	1
MPC1	-0.0203647	4.39084	0.10797	0.743064	1
CRYZL2P	0.0433572	3.03397	0.107951	0.743086	1
DEF6	0.0146394	6.7971	0.107897	0.743147	1
ZNF431	-0.0263674	5.1542	0.107879	0.743168	1
DSCAML1	0.137708	-1.85535	0.107861	0.74319	1
MAP10	0.0498643	2.4405	0.107859	0.743191	1
SESN3	-0.0377704	7.65112	0.107844	0.743208	1
NIT1	0.0217597	4.78791	0.107745	0.743323	1
ZNF559-ZNF177	-0.108496	-1.68217	0.107636	0.743447	1
MSLN	0.256778	-0.331841	0.10748	0.743627	1
APOLD1	-0.0537392	0.47368	0.107396	0.743724	1
VPS33A	0.017381	5.81296	0.107394	0.743726	1
CDV3	-0.0179555	8.69416	0.107338	0.74379	1
BLOC1S5	0.0215362	4.43983	0.107334	0.743795	1
TIMM44	-0.0143374	4.33745	0.107226	0.743919	1
DCTD	0.013564	5.86935	0.107221	0.743925	1
RFPL1S	-0.0517924	0.233308	0.107173	0.74398	1
RUNDC1	0.0224782	4.6898	0.107112	0.744051	1
MAGI2-AS3	0.11465	0.653102	0.107074	0.744095	1
ZNF589	-0.0279766	5.67556	0.107054	0.744117	1
NDUFV2-AS1	0.0557255	0.419243	0.107032	0.744143	1
MRPS35-DT	-0.347862	-3.0078	0.106937	0.744252	1
NBPF4	-0.253214	-2.42555	0.106909	0.744285	1
TSGA10	-0.0537721	2.32469	0.106904	0.744291	1
ZNF428	0.0375518	3.36358	0.106825	0.744382	1
ENSG00000225889	-0.0604777	4.00962	0.106793	0.744419	1
ENSG00000273226	0.0606109	-0.857454	0.106779	0.744435	1
RDH16	-0.0456068	-0.32472	0.106717	0.744506	1
GOLGA2	-0.0109472	5.79234	0.10666	0.744572	1
SPATA6L	-0.0783985	-0.42638	0.106614	0.744626	1
PRAM1	0.0428175	6.62194	0.106611	0.744629	1
TIE1	-0.0651587	-0.0280767	0.10661	0.74463	1
SPEG	-0.0781165	1.75836	0.106556	0.744692	1
ENSG00000261351	-0.0384977	0.832867	0.106525	0.744728	1
LRRC4	0.0850742	2.89874	0.106515	0.74474	1
PARP15	-0.040633	6.77234	0.106495	0.744762	1
MYCL	0.0491895	5.51153	0.106482	0.744778	1
CYP4F35P	0.0789278	0.439872	0.10643	0.744838	1
TM2D3	-0.0242491	4.77172	0.106387	0.744887	1
PNOC	0.0695013	1.8097	0.106345	0.744936	1
PDCD2L	0.0317882	1.37948	0.106303	0.744984	1
KIAA2026	-0.0201969	6.9297	0.106293	0.744997	1
AFDN	-0.0528767	4.47154	0.106282	0.745009	1
ARFGAP3	-0.018749	5.9835	0.106152	0.74516	1
ATXN1-AS1	-0.0608938	-1.04152	0.106135	0.74518	1
PTGR2	0.0401022	2.24574	0.106129	0.745186	1
PRPF40A	-0.0166456	7.33104	0.10612	0.745196	1
DBT	0.0239248	4.86715	0.106089	0.745233	1
ELAC2	-0.010386	5.71634	0.106048	0.745281	1
SRGAP1	0.0776438	0.22311	0.106037	0.745293	1
ZFYVE19	-0.0209093	4.63962	0.105963	0.745379	1
SORBS3	-0.0369112	4.78093	0.105936	0.74541	1
SFR1	0.022425	2.97184	0.105931	0.745416	1
SLAIN1	-0.0349824	4.06382	0.105882	0.745472	1
ERAP1	-0.0417584	7.62859	0.10586	0.745498	1
KAT2A	-0.0294636	5.80593	0.105827	0.745537	1
DSTN	0.0225668	5.80965	0.105778	0.745593	1
TRAV36DV7	0.0719801	-0.413554	0.10572	0.745661	1
SMN1	-0.0319339	4.39073	0.105656	0.745735	1
MARVELD2	0.082501	-1.22155	0.105652	0.74574	1
IGLL5	-0.137531	3.86089	0.105651	0.745741	1
SIGLEC5	0.0677994	4.18187	0.105632	0.745763	1
CSE1L	0.0205645	5.62712	0.105618	0.745779	1
ENSG00000272917	-0.080601	0.942392	0.105613	0.745785	1
SULT1B1	-0.0621954	6.25019	0.105604	0.745795	1
ENSG00000203546	-0.15775	-1.11342	0.105559	0.745847	1
MTMR3	0.0256715	7.51167	0.10553	0.745881	1
IQSEC1	-0.015897	8.22512	0.105493	0.745924	1
CBX3P2	-0.0350363	0.97333	0.105467	0.745954	1
FUZ	0.0229321	2.31925	0.10539	0.746044	1
KIF1C	-0.0227876	5.6932	0.105377	0.746059	1
HES1	-0.120226	0.0884742	0.105342	0.7461	1
EBAG9	0.0161285	4.41657	0.105325	0.746119	1
SYNGR3	-0.0971985	-0.120489	0.105264	0.746191	1
TBC1D17	0.0161824	5.32478	0.105251	0.746206	1
HEBP2	0.0300566	6.45328	0.105202	0.746262	1
ENSG00000277130	-0.0584921	-1.07387	0.105196	0.74627	1
PEAK1	-0.0287276	5.6292	0.105175	0.746294	1
ENSG00000283696	0.0579044	0.133294	0.10513	0.746346	1
KPNA1	0.0146755	6.45187	0.105119	0.74636	1
VPS13D	-0.0272626	7.50509	0.105095	0.746388	1
ELMOD3	-0.0199105	4.95282	0.105069	0.746417	1
XKR9	-0.137201	-1.6702	0.105024	0.74647	1
SPATA2L	-0.0534583	2.21077	0.105014	0.746482	1
AXIN2	-0.0674772	4.36637	0.105002	0.746495	1
NUPR1	-0.247964	-3.36922	0.104975	0.746527	1
DLG5	-0.0834809	3.95983	0.104967	0.746536	1
ETV3	-0.0339036	6.02051	0.104966	0.746537	1
FAM95B1	-0.11975	-0.852598	0.104918	0.746593	1
TBC1D3B	0.0869676	-1.91797	0.104917	0.746595	1
ENSG00000259536	0.181678	-1.92103	0.104856	0.746666	1
RBM4	0.0121242	6.48885	0.104841	0.746683	1
ENSG00000258790	-0.0636526	1.27083	0.104814	0.746715	1
R3HCC1L	-0.025449	5.00408	0.104745	0.746795	1
MTG1	-0.0193061	4.26841	0.104629	0.746931	1
FZD5	-0.0615007	1.33973	0.10459	0.746976	1
DECR2	0.031573	1.82106	0.104567	0.747002	1
USP7	-0.00967106	7.98909	0.104497	0.747085	1
PLEKHA6	0.062287	-0.0975302	0.104478	0.747108	1
DFFBP1	-0.0693454	-0.292161	0.104305	0.747309	1
MIER2	0.0251511	3.97431	0.104305	0.747309	1
CYP20A1	0.0173926	4.72378	0.104298	0.747318	1
ENSG00000263394	-0.0932083	-0.0592732	0.104261	0.747361	1
TTF2	-0.0223944	4.67246	0.104211	0.747419	1
B3GALT4	0.0262294	3.41592	0.104195	0.747437	1
RAD23A	0.0159627	6.27046	0.104189	0.747445	1
ATP13A4	-0.0783271	0.794678	0.104151	0.74749	1
EXOSC3	-0.0344352	3.5639	0.104146	0.747495	1
PGLS	0.0264698	5.22622	0.104081	0.747571	1
TRAM2-AS1	-0.0331036	1.72407	0.104081	0.747571	1
LINC02384	-0.0968319	1.42336	0.104077	0.747576	1
DNAJC19	0.019025	3.86423	0.10405	0.747608	1
ENSG00000272667	-0.0470596	-0.00929144	0.104037	0.747623	1
AGAP4	-0.0376202	3.76076	0.104036	0.747624	1
INTS2	-0.0236145	4.47417	0.104	0.747667	1
ENSG00000279432	0.0536189	0.549803	0.10399	0.747678	1
TARS2	-0.0170317	4.56741	0.103964	0.747708	1
GDPD1	-0.0308972	1.5023	0.103955	0.747719	1
ZNF528	0.0408207	3.78195	0.103946	0.74773	1
TRIM66	-0.0452682	5.23117	0.103944	0.747732	1
TTLL3	-0.0290333	6.24933	0.103903	0.74778	1
WHAMMP2	-0.0411639	4.28406	0.103862	0.747828	1
MIR30DHG	-0.0635964	1.76027	0.10386	0.747831	1
PSMD7	0.014811	6.08536	0.103858	0.747832	1
ENSG00000263620	0.0809944	0.611795	0.103733	0.747979	1
STARD13	-0.0638234	-0.102028	0.103706	0.748011	1
DDX56	-0.0166221	5.51889	0.103666	0.748058	1
TTLL4	-0.0264224	5.46188	0.103636	0.748093	1
IBA57	-0.0367031	3.79383	0.103618	0.748114	1
ZNF354B	0.0233662	4.26159	0.103608	0.748126	1
PYGB	0.0167386	6.45076	0.103607	0.748127	1
LAPTM5	-0.0237092	10.7782	0.103582	0.748156	1
UFD1	-0.0157297	5.84714	0.103581	0.748158	1
KLF5	-0.0787045	2.48635	0.103573	0.748167	1
YAE1	0.0433346	1.65436	0.103573	0.748167	1
ADIPOR2	0.0176595	6.59388	0.103573	0.748167	1
CPNE3	0.0201939	7.04065	0.103549	0.748195	1
COQ8B	-0.0169168	4.51273	0.103524	0.748224	1
LONRF1	-0.0300658	3.71251	0.103429	0.748336	1
AKAP3	0.0648821	-0.039252	0.103352	0.748426	1
MAP2K5-DT	0.0637677	-0.914568	0.103257	0.748538	1
HS3ST3A1	0.158764	-0.940609	0.103214	0.748589	1
IL9RP3	0.12206	-1.27556	0.103213	0.74859	1
TPD52	-0.0541618	4.98229	0.103167	0.748644	1
JMJD7	-0.0407961	3.09823	0.103074	0.748753	1
ENSG00000272449	0.0485825	1.66438	0.102919	0.748936	1
GPAT4	0.0121132	6.76141	0.102861	0.749005	1
TMEM63A	-0.031963	7.54328	0.102811	0.749063	1
TRBV6-6	0.084114	0.157173	0.102723	0.749167	1
ZNF418	-0.0651373	2.02053	0.102712	0.74918	1
ZNF593	-0.0473577	1.62611	0.102657	0.749245	1
PDE2A-AS2	0.0556549	0.265083	0.102631	0.749276	1
WASIR2	0.135769	-2.14769	0.102627	0.74928	1
MDM4	-0.0235223	7.45456	0.102521	0.749405	1
NYAP1	0.078042	-0.999165	0.102501	0.749429	1
CERCAM	-0.0819132	1.7833	0.102457	0.74948	1
ENSG00000285953	-0.170075	0.135055	0.102441	0.7495	1
CHRNE	-0.0666577	1.23029	0.102416	0.74953	1
ENSG00000271797	0.0523106	-0.822758	0.102384	0.749567	1
OTUD6B-AS1	-0.0209232	4.69762	0.102359	0.749597	1
SORL1	-0.0292952	9.72208	0.102292	0.749676	1
RUBCNL	-0.0656226	4.37902	0.102263	0.74971	1
ENSG00000285314	-0.0866327	0.616015	0.102254	0.74972	1
CD81	0.0301231	6.5178	0.102246	0.74973	1
CTDP1	0.0189524	5.44337	0.102244	0.749733	1
CYP2S1	0.0616582	3.64305	0.102223	0.749758	1
DEFA4	0.346089	0.408318	0.102143	0.749852	1
CS	-0.0123214	7.72776	0.102102	0.749901	1
SMG1P1	-0.053285	6.13477	0.102034	0.749981	1
PCAT1	0.0631789	0.0202902	0.101999	0.750022	1
S100A10	0.0332945	7.58555	0.101982	0.750042	1
NEK6	0.0369069	6.17902	0.101941	0.750091	1
ABCB1	-0.0529937	4.9043	0.101939	0.750094	1
SLC9A3R2	0.0380356	1.03922	0.101894	0.750147	1
MN1	-0.0826193	1.02935	0.101846	0.750204	1
PADI4	0.077775	5.82348	0.101845	0.750205	1
ARID5A	0.0217256	5.6049	0.101776	0.750287	1
DCLRE1C	-0.0164862	5.73245	0.101757	0.750309	1
NGLY1	0.0165067	5.53241	0.10171	0.750365	1
VILL	-0.0171207	4.82207	0.101703	0.750373	1
GOSR1	-0.0156491	5.62833	0.10169	0.750389	1
TMEM263	-0.0366845	4.51696	0.101674	0.750408	1
FBXO32	-0.0410145	4.95927	0.10161	0.750484	1
ARHGEF25	-0.071295	-0.103399	0.101576	0.750523	1
ENSG00000226849	0.0819031	-0.803993	0.101466	0.750654	1
BAG4	-0.0210667	4.75164	0.10143	0.750697	1
C3AR1	-0.0700464	5.8146	0.10137	0.750769	1
ENSG00000261596	-0.0522049	2.09779	0.101331	0.750815	1
ACAA2	-0.0255344	5.69661	0.101286	0.750868	1
CENPB	0.017125	6.06416	0.101252	0.750909	1
MEN1	-0.0157393	5.21079	0.101243	0.750919	1
ACOT8	-0.018438	4.16651	0.101241	0.750922	1
NQO2	0.0650145	4.27429	0.10115	0.75103	1
ENSG00000232855	-0.0829462	-0.706696	0.101148	0.751033	1
LINC01410	-0.0714909	2.96714	0.101138	0.751044	1
DHRS7B	0.0346131	3.02407	0.101065	0.751132	1
FANCD2	-0.0306983	4.51231	0.101006	0.751202	1
ARHGEF4	0.0745558	-0.0440335	0.100997	0.751212	1
PEX11G	0.104675	-1.26165	0.10099	0.75122	1
AGAP7P	-0.170758	0.931469	0.100921	0.751303	1
SPATA25	0.0676364	-1.76011	0.100908	0.751318	1
ALDH3A2	0.0204489	5.85148	0.100896	0.751333	1
BOD1	0.0243041	3.70898	0.100859	0.751377	1
ALPK1	0.0459975	4.8264	0.100795	0.751452	1
DDX11L10	0.203327	2.76065	0.100785	0.751465	1
SSPOP	-0.0519017	1.55474	0.100766	0.751487	1
CUL9	-0.0199807	6.04954	0.100736	0.751523	1
CAPN12	0.0569807	2.429	0.100734	0.751526	1
ENSG00000273486	0.0492671	0.108943	0.100718	0.751545	1
EVI5L	0.0217426	3.71467	0.100625	0.751656	1
ARPC2	0.0180693	9.05411	0.100591	0.751695	1
ENSG00000279133	0.0404873	0.746278	0.100544	0.751752	1
CD9	0.119554	4.28367	0.100466	0.751845	1
PLD2	0.0311557	4.91953	0.100351	0.751982	1
HOXA6	-0.202031	-3.73503	0.100305	0.752037	1
POMC	-0.0945534	0.629835	0.100291	0.752055	1
BMP2K-DT	-0.0843462	-1.03543	0.10023	0.752127	1
RXYLT1	-0.0209707	3.2685	0.100206	0.752156	1
RFPL4A	-0.32365	-1.14585	0.100148	0.752225	1
WNT7A	-0.0686369	1.6919	0.100145	0.752228	1
IBTK	-0.0159001	6.54437	0.100023	0.752375	1
ENSG00000232811	-0.0866715	-0.97739	0.0999769	0.75243	1
FUT4	-0.0329172	5.30142	0.0999605	0.75245	1
CHGB	0.144478	-2.0157	0.0999492	0.752463	1
ALG2	0.0152624	4.49814	0.0999448	0.752468	1
RFK	-0.0311573	4.46619	0.0998568	0.752574	1
GDI2	0.0217742	8.64462	0.0998326	0.752603	1
ENSG00000279253	-0.0333815	1.77093	0.0997842	0.752661	1
PRKAB2	-0.0198141	5.39721	0.0997145	0.752744	1
EVL	-0.0262731	8.77168	0.0996772	0.752789	1
CABLES1	0.0637076	-0.387469	0.0995615	0.752928	1
ENSG00000251002	0.0618839	-1.02238	0.0995212	0.752976	1
PNPLA7	-0.0535376	3.1988	0.099477	0.753029	1
EIF3CL	0.099581	5.1469	0.0994676	0.75304	1
RIC8A	0.018209	6.42017	0.0994416	0.753072	1
SLC30A7	-0.023971	5.88417	0.099428	0.753088	1
ENSG00000241860	0.0694546	5.25706	0.0994224	0.753095	1
METTL16	-0.0155703	5.72926	0.0993939	0.753129	1
THAP12	0.0151492	7.10904	0.0993758	0.753151	1
TAFA1	0.0693308	0.31686	0.0993594	0.75317	1
IGHV3-48	-0.217117	0.250832	0.0993521	0.753179	1
TMEM51	-0.0834661	0.942243	0.0993185	0.753219	1
GAPDHP43	0.0628512	-1.36684	0.0993088	0.753231	1
DPYSL3	-0.106964	-1.7661	0.0992937	0.753249	1
UROS	0.0182926	4.47034	0.0992463	0.753306	1
USP19	-0.0161335	6.34313	0.099232	0.753323	1
ZNF347	-0.0358724	3.42013	0.0992144	0.753345	1
ATG4B	-0.0148271	5.73622	0.0991836	0.753382	1
MRPL54	0.0353017	4.27857	0.0991764	0.75339	1
DTYMK	0.032738	2.86211	0.0991719	0.753396	1
ID3	-0.0605874	1.97711	0.0991374	0.753437	1
ZCRB1	-0.0209025	4.22305	0.0991059	0.753475	1
MTREX	-0.0129431	6.38125	0.0990904	0.753494	1
CCR8	0.0886925	1.23105	0.0990615	0.753529	1
TJAP1	0.0141672	5.26532	0.099023	0.753575	1
SLFNL1-AS1	0.0599929	-0.22377	0.0989691	0.75364	1
H2BC12	0.0367467	1.83279	0.0989345	0.753681	1
CA8	0.173297	1.08996	0.0989126	0.753708	1
ENSG00000273828	0.095153	-0.756114	0.0988551	0.753777	1
ZNF30	0.0389158	2.15856	0.0988407	0.753794	1
EAF2	-0.0468008	4.20479	0.0987679	0.753882	1
THSD1P1	-0.0956984	-1.54053	0.0987336	0.753923	1
ENSG00000254701	-0.0711448	0.520578	0.0987252	0.753934	1
TGIF2-RAB5IF	0.139624	-1.34648	0.0986982	0.753966	1
DGKH	-0.0402048	4.67674	0.098632	0.754046	1
OSBPL8	-0.0261068	8.24717	0.0985869	0.7541	1
TRNP1	-0.0766057	0.267864	0.0985725	0.754118	1
ANXA2	0.0349548	8.67113	0.0984692	0.754242	1
HS3ST3B1	-0.0370009	4.54955	0.0984589	0.754255	1
WDR72	0.239305	-3.66561	0.0984489	0.754267	1
STX10	0.0261894	5.81472	0.0984365	0.754282	1
STX7	-0.0279808	6.99631	0.0983953	0.754332	1
NUP107	-0.0213504	5.34534	0.0983842	0.754345	1
RABGEF1P1	-0.0176691	4.81746	0.0983508	0.754385	1
GPRIN3	-0.0309217	7.21498	0.0983167	0.754426	1
ZBTB26	0.0340002	4.05297	0.0982907	0.754458	1
PRICKLE2	-0.129182	-0.00939163	0.0982353	0.754525	1
MS4A14	0.0547367	4.80679	0.0982225	0.75454	1
C9orf85	-0.019091	3.18928	0.0982126	0.754552	1
IL18R1	-0.0488231	4.55785	0.0981673	0.754607	1
TMEM167B	-0.0199382	6.84104	0.0981308	0.754651	1
UNG	0.0286144	3.7184	0.0980808	0.754712	1
CCS	0.0233807	4.49141	0.0980735	0.754721	1
POC1B-AS1	0.0469627	1.86453	0.0980636	0.754732	1
PPARD	-0.0197627	5.11832	0.0979644	0.754852	1
CASP3	-0.033097	5.20726	0.0979548	0.754864	1
ARMC1	0.0207536	4.99166	0.0979404	0.754882	1
EXT1	-0.0363123	4.81404	0.0978964	0.754935	1
OPN3	0.0295121	4.86031	0.0978914	0.754941	1
BOK	-0.158767	1.29757	0.0978819	0.754952	1
ENSG00000257767	-0.180203	1.95773	0.0978471	0.754995	1
FBRSL1	-0.0278632	5.62533	0.0978224	0.755024	1
TBP	-0.0198852	3.74309	0.0977295	0.755137	1
C11orf80	-0.0498151	2.32393	0.0977256	0.755142	1
ENSG00000273855	0.0674739	-0.559675	0.0977067	0.755165	1
PCK2	-0.0222279	4.8729	0.0976635	0.755217	1
EXOSC7	0.0121563	3.88752	0.0976442	0.755241	1
ENSG00000196696	-0.039635	4.91037	0.0975588	0.755344	1
TRIM74	0.06878	-0.604908	0.0975558	0.755348	1
RNASEH1-DT	-0.0450519	1.33824	0.0974725	0.755449	1
ENO3	-0.0319176	2.75587	0.0974328	0.755497	1
SNHG15	-0.0603565	5.21709	0.097367	0.755577	1
PTS	-0.0493643	2.86081	0.0973302	0.755622	1
IRF6	-0.0928405	0.976628	0.0973003	0.755658	1
RAMAC	0.0174117	4.44616	0.0972927	0.755667	1
FAM21EP	-0.0924169	-1.77302	0.0972826	0.755679	1
SHISA4	0.0654571	-1.01893	0.0972698	0.755695	1
C16orf95	0.0536023	-0.892943	0.0972354	0.755737	1
TARBP1	0.0279374	5.68167	0.0971719	0.755814	1
JMJD4	-0.0216613	3.1526	0.0971666	0.75582	1
ENSG00000249319	-0.109244	-1.68282	0.0971569	0.755832	1
TYROBP	0.0414699	7.60765	0.0970835	0.755922	1
LMNTD2-AS1	-0.0588778	1.32918	0.0970355	0.75598	1
LINGO4	0.141256	-2.03082	0.0970314	0.755985	1
EVI2B	-0.0235842	9.63842	0.0970093	0.756012	1
PPP4R4	-0.0932095	-0.525002	0.0969524	0.756081	1
LINC02986	0.0692874	-1.36667	0.0969367	0.7561	1
PLXNA2	-0.0353061	2.98981	0.0969175	0.756124	1
RPAP1	-0.0184562	4.6362	0.096857	0.756197	1
ACSS1	-0.0186322	6.69306	0.0968336	0.756226	1
DDX19A	-0.00873779	5.82305	0.0967956	0.756272	1
ESPNL	0.14851	-2.07163	0.0967748	0.756297	1
STX1B	0.058773	0.524591	0.0967546	0.756322	1
ZUP1	-0.0177418	3.89485	0.0967533	0.756324	1
ZNF287	-0.0385694	2.63268	0.0967027	0.756385	1
PON2	0.0377328	3.27892	0.0966878	0.756404	1
STAC	-0.0913169	-1.68657	0.0966314	0.756472	1
PPP1R9B	-0.0180495	8.14142	0.0965918	0.756521	1
SAR1B	-0.0117928	5.98826	0.0965608	0.756558	1
MLLT6	-0.0302104	9.24029	0.0965092	0.756621	1
ENSG00000260244	-0.0609012	1.01116	0.0964232	0.756726	1
ENSG00000277511	-0.0394503	0.918276	0.0964144	0.756737	1
PMVK	-0.0223195	3.49749	0.0963547	0.75681	1
CRB3	0.0758821	-0.908128	0.0963349	0.756834	1
ANKRD20A11P	-0.206033	0.728133	0.0963249	0.756846	1
CHD5	0.0960998	0.0130618	0.0963008	0.756876	1
ADCY9	-0.0290365	5.01972	0.0962669	0.756917	1
TAFA2	0.0612771	1.138	0.0961736	0.757031	1
TRBV3-1	-0.0656262	1.65349	0.0961151	0.757103	1
PURB	-0.0196181	6.50806	0.0961048	0.757115	1
DCAF4	0.0399299	3.27527	0.0960677	0.757161	1
NUDT12	-0.0983769	1.45939	0.0959627	0.757289	1
ENSG00000277767	0.0692228	-0.968053	0.0959531	0.757301	1
LIX1-AS1	0.114338	-1.12496	0.0959349	0.757323	1
KRT86	-0.0980491	-1.40581	0.0959347	0.757324	1
KLHL28	-0.0203995	5.37796	0.0958753	0.757396	1
WASH7P	-0.0431305	4.23657	0.0958306	0.757451	1
MIB1	-0.0216412	6.43943	0.095819	0.757465	1
CRIP1	-0.0401769	6.12998	0.0957945	0.757495	1
CIITA	-0.0363536	8.22933	0.0957586	0.757539	1
C2orf15	-0.0558421	0.546267	0.0957379	0.757565	1
KITLG	0.0984669	-1.66134	0.0957145	0.757594	1
TP53TG3D	0.143808	-1.95806	0.0956547	0.757667	1
SQSTM1	0.0178768	7.47059	0.095636	0.75769	1
THEM4	0.0418206	5.53777	0.0955766	0.757763	1
TNFRSF14-AS1	-0.0373112	3.37325	0.0955746	0.757765	1
SNRPF	0.0233758	4.38699	0.0955147	0.757839	1
MPI	0.0227442	5.0684	0.0954902	0.757869	1
CRAMP1	-0.0162397	5.95717	0.0954489	0.757919	1
PMF1	-0.0179576	4.84965	0.0954311	0.757941	1
MMACHC	0.0337993	1.68687	0.0954151	0.757961	1
ZFHX3	0.043003	5.85782	0.0953802	0.758004	1
ENSG00000280351	-0.044121	-0.0139513	0.0953334	0.758061	1
RASGRP3	-0.0735951	3.64514	0.0953269	0.758069	1
NCOA5	0.0373676	5.25549	0.09532	0.758078	1
IL7	-0.0602214	0.90952	0.0952869	0.758118	1
PUM2	-0.0160381	7.96314	0.095279	0.758128	1
MIB2	-0.0320915	4.33572	0.0952223	0.758198	1
ENSG00000260274	-0.0338836	0.522995	0.095207	0.758217	1
KIR3DL1	-0.108101	2.45893	0.0951954	0.758231	1
PRCP	0.0239713	7.05974	0.0951507	0.758286	1
PPP2R5D	0.014674	5.74718	0.0951383	0.758301	1
ZCCHC3	0.0149729	5.12645	0.0951348	0.758305	1
FLI1	-0.0134427	8.20665	0.0951291	0.758313	1
ENSG00000247011	0.0962203	-1.79654	0.0950027	0.758468	1
LINC00265	0.0330708	2.21124	0.0949763	0.758501	1
CSTA	0.0440609	5.70549	0.0949689	0.75851	1
RAPGEFL1	0.0547971	2.32346	0.0949618	0.758518	1
B3GNT9	-0.0414322	1.56339	0.0948985	0.758596	1
MIRLET7IHG	-0.0470035	2.06828	0.0948588	0.758645	1
ENSG00000280138	-0.0620179	4.60651	0.0948334	0.758677	1
NUCB1	-0.0254724	7.40903	0.0947677	0.758758	1
CLDND2	0.0724008	0.0535129	0.0947375	0.758795	1
ZNF80	-0.135823	0.666011	0.0946579	0.758893	1
ENSG00000286098	-0.0693283	2.67345	0.0946302	0.758927	1
C5	-0.0294746	3.17254	0.0946189	0.758941	1
ARL17A	-0.0546445	4.89504	0.0945894	0.758977	1
PCDHGA9	0.102876	-2.03073	0.0945477	0.759029	1
CBWD6	-0.0383708	3.00306	0.0945345	0.759045	1
IL18RAP	-0.0766222	5.39839	0.0944714	0.759123	1
TRIO	-0.0259572	6.44808	0.0944365	0.759166	1
TNRC18	-0.0266028	7.1764	0.0944354	0.759168	1
CBLB	-0.0300919	6.09916	0.0944325	0.759171	1
RIPOR2	-0.0160208	9.35427	0.0944163	0.759191	1
SLIT1	-0.0576472	0.292754	0.0944111	0.759198	1
ADD2	-0.0735481	3.58201	0.0943835	0.759232	1
PLAAT5	0.0949826	-1.50949	0.0943619	0.759258	1
BCDIN3D-AS1	0.063709	-1.60249	0.0943562	0.759266	1
NAGLU	-0.0273082	4.16642	0.0943161	0.759315	1
ENSG00000260269	0.0803384	-1.54621	0.0942682	0.759374	1
CHRM3	0.0931224	-2.01199	0.0942262	0.759426	1
MR1	-0.0178652	6.71382	0.094201	0.759457	1
AGBL5	0.0155796	3.52562	0.0941977	0.759461	1
CD247	-0.0360065	7.4783	0.0941201	0.759557	1
CDK5R1	-0.051911	3.59079	0.0939863	0.759723	1
HLA-DPB1	-0.116826	7.90953	0.0939853	0.759724	1
ENTPD1	0.0305157	6.82271	0.0939748	0.759737	1
JSRP1	0.0903519	-1.58105	0.0939615	0.759754	1
CHMP1B-AS1	0.147107	-2.02341	0.0939238	0.759801	1
CD200	0.0954862	2.52239	0.0938991	0.759831	1
SLC18A1	-0.0986344	-0.977286	0.0938617	0.759877	1
ENSG00000271976	0.0316908	1.97066	0.0938525	0.759889	1
CROCCP2	-0.0335415	5.00083	0.093744	0.760023	1
KIF1C-AS1	0.0647053	-1.33156	0.0936838	0.760098	1
MYNN	-0.0149703	5.02059	0.0935442	0.760271	1
TP53BP2	-0.0166815	5.98741	0.0934913	0.760337	1
PIP4P1	-0.0171807	5.61398	0.0934859	0.760344	1
PTPN6	-0.0202006	8.55586	0.0934103	0.760438	1
ENSG00000279759	-0.0718213	2.47515	0.0933899	0.760463	1
MRPS18C	0.0220155	3.53872	0.093369	0.760489	1
LINC01013	0.151638	-1.3421	0.0933628	0.760497	1
MAP3K10	-0.032075	3.71688	0.0933483	0.760515	1
CPSF7	0.00845747	7.51826	0.0933288	0.760539	1
CLCC1	-0.017029	4.78718	0.0933012	0.760573	1
RASGRP2	-0.0264685	8.26218	0.0932525	0.760634	1
ALKBH6	0.0245218	3.93543	0.093219	0.760675	1
KCTD5	0.0184882	5.06889	0.0932157	0.76068	1
TRMT11	-0.0268104	3.48585	0.0931616	0.760747	1
IPO4	-0.0226841	4.21082	0.0931227	0.760795	1
ARRB1	-0.0286059	7.99307	0.093093	0.760832	1
YIPF4	0.0363984	5.84311	0.0930491	0.760887	1
TTLL7	0.113126	0.677583	0.0930478	0.760888	1
TYK2	-0.0202811	7.79719	0.0929629	0.760994	1
CYSTM1	-0.0514518	2.69213	0.0929579	0.761	1
NUP85	-0.021015	5.21636	0.0928894	0.761086	1
ENSG00000279571	-0.0816957	-1.77343	0.0928829	0.761094	1
LMBRD2	-0.0228693	5.21982	0.0928451	0.761141	1
FBXO30	-0.0339813	4.63114	0.0928283	0.761162	1
LARP7	-0.0161282	5.86817	0.0927865	0.761214	1
EFNA5	-0.120129	-0.407923	0.0927272	0.761288	1
MMRN2	-0.0771637	-1.45526	0.0927196	0.761298	1
HIP1R	-0.050218	5.3855	0.0927099	0.76131	1
SLC6A6	-0.0265451	7.76106	0.092686	0.761339	1
MTRES1	0.0230742	2.8766	0.092564	0.761492	1
GRASLND	-0.0691292	-0.551574	0.0925555	0.761502	1
FAM201A	0.0660417	0.49331	0.0925498	0.761509	1
SH3D21	0.0380073	0.339292	0.0925257	0.76154	1
RBMS2	0.0470091	4.53812	0.092519	0.761548	1
NPEPPS	-0.0147245	6.94143	0.0924978	0.761574	1
CYFIP1	0.0421885	6.62698	0.0924958	0.761577	1
ENSG00000205959	-0.0584801	-0.0263661	0.0924551	0.761628	1
RILPL2	0.0319654	6.30226	0.092445	0.76164	1
CLK1	-0.0492086	7.87711	0.0924393	0.761648	1
PRELID2	0.0380204	0.0490165	0.092424	0.761667	1
PCDHGB7	-0.107209	-2.12376	0.0923152	0.761803	1
GSTCD	-0.0271893	2.48596	0.0923046	0.761816	1
PRKACB	0.0288338	7.45627	0.0922362	0.761901	1
MFF	-0.0100922	5.5519	0.0922234	0.761917	1
ENSG00000258210	0.0484981	-0.0309229	0.0922134	0.76193	1
ADGRL1	-0.0311286	4.57242	0.092175	0.761978	1
SDHAP3	-0.0356773	2.84559	0.0921704	0.761984	1
METTL21EP	0.0890496	-1.88685	0.0921563	0.762001	1
METTL14	-0.0204186	4.86974	0.0920541	0.762129	1
DIAPH1	-0.0150125	9.21036	0.0920355	0.762153	1
PDXDC2P	-0.112906	-1.10894	0.0919633	0.762243	1
ARL2-SNX15	0.285843	-3.49509	0.0919451	0.762266	1
ENSG00000260170	0.214007	-2.35036	0.0918895	0.762336	1
SRSF9	0.011832	6.75322	0.0918811	0.762346	1
AGPS	-0.0239714	6.26197	0.0918606	0.762372	1
LINC00997	0.115191	-0.783669	0.0918433	0.762394	1
ENSG00000260719	0.0512711	1.879	0.0918301	0.76241	1
HSD17B8	0.037571	2.03389	0.0917947	0.762455	1
NSUN3	0.0159192	4.66393	0.091794	0.762455	1
ENSG00000261098	-0.046454	1.93036	0.0917919	0.762458	1
SGMS1-AS1	-0.0311295	3.19768	0.091741	0.762522	1
IGHG4	-0.142178	3.2332	0.0917369	0.762527	1
TBC1D3D	0.383119	-1.34196	0.0917312	0.762534	1
SPNS1	0.0252766	5.47046	0.0916916	0.762584	1
THSD8	-0.141052	-0.573454	0.091621	0.762673	1
TMEM141	0.0214355	3.55959	0.0915905	0.762711	1
MRPL11	0.0217931	4.15469	0.0915843	0.762719	1
GCNT2	-0.0567654	4.19482	0.091553	0.762758	1
DDX1	-0.0121641	6.04739	0.0915319	0.762784	1
SPR	-0.0542794	0.622704	0.0915264	0.762791	1
LRRC37A	-0.0899206	3.43026	0.0914926	0.762834	1
ITGA8	-0.189082	-1.74602	0.0914676	0.762865	1
ANKRD49	-0.0219203	5.38046	0.091445	0.762894	1
ITGA6-AS1	-0.0683907	-0.900042	0.0914389	0.762901	1
CEP57	-0.0119427	6.0667	0.0914203	0.762925	1
CYP21A1P	-0.106947	-2.0575	0.0914196	0.762926	1
SFXN2	-0.0352873	2.77958	0.09141	0.762938	1
TTC39C	-0.0256838	5.93766	0.0913767	0.76298	1
ROCK2	-0.0159669	6.08885	0.0913739	0.762983	1
ENSG00000246090	-0.0570091	0.702109	0.0913371	0.763029	1
SLC44A2	-0.0218819	8.1139	0.0913024	0.763073	1
GPR155	0.0255075	5.65031	0.0912791	0.763102	1
GZMA	0.0584943	6.34638	0.0912411	0.76315	1
DDX5	-0.0193539	11.1163	0.0912329	0.763161	1
MROH8	0.0405831	-0.318384	0.0912246	0.763171	1
ADK	0.0308661	4.28643	0.0911463	0.76327	1
GNG4	0.186853	-3.63143	0.0910992	0.763329	1
AFAP1L2	0.049907	1.87707	0.0910738	0.763361	1
SLC38A6	0.022733	2.72277	0.0910737	0.763361	1
ENSG00000285000	0.234292	1.04821	0.0910562	0.763383	1
ENSG00000233461	0.0537283	-0.0499913	0.0910401	0.763403	1
MAP3K13	0.0277217	3.28628	0.0910288	0.763418	1
RSPH3	-0.0317509	3.69088	0.0909946	0.763461	1
PRIM1	-0.0205164	3.638	0.0909749	0.763486	1
MAPRE2	-0.0146661	7.14091	0.0909281	0.763545	1
POLD3	-0.0248818	4.88701	0.0908993	0.763581	1
MARCHF5	0.0170709	4.99211	0.0908876	0.763596	1
BCDIN3D	0.0311153	2.99157	0.0908165	0.763685	1
SSH2	-0.0254239	8.39341	0.0907603	0.763756	1
ZC3H12C	0.0550565	2.80334	0.0906968	0.763836	1
GABARAPL1	-0.0733651	6.12407	0.09067	0.76387	1
FH	-0.0167077	4.83731	0.0906536	0.763891	1
POMGNT1	-0.0153745	4.87681	0.0906034	0.763954	1
TGM2	-0.0709793	2.40314	0.0906017	0.763957	1
MACF1	-0.0395493	9.29713	0.0905835	0.76398	1
CCT6P3	0.0416078	2.74399	0.0905488	0.764023	1
ENSG00000267120	-0.0396426	2.32826	0.0905415	0.764033	1
ENSG00000274561	-0.0499995	0.326554	0.0905368	0.764039	1
ENSG00000285417	-0.0678417	0.925562	0.0905185	0.764062	1
AFAP1-AS1	0.126513	-2.31136	0.090513	0.764069	1
CHAD	-0.137275	-0.883892	0.0904913	0.764096	1
ADAMTS1	-0.0766929	3.13926	0.0903771	0.76424	1
DBH-AS1	-0.0722365	1.70441	0.0903619	0.76426	1
CASQ1	0.241504	-0.640555	0.0903195	0.764313	1
NCAPH2	0.0217521	4.88538	0.0903164	0.764317	1
DLL1	-0.0730941	1.64139	0.0903061	0.76433	1
FSD1	-0.0689161	1.35258	0.0902844	0.764358	1
ZNF235	-0.0242635	3.07824	0.0902701	0.764376	1
GLIPR2	0.0348933	7.54486	0.0902249	0.764433	1
INTS14	-0.0148997	4.67346	0.0902227	0.764436	1
PARVA	0.0695714	-0.671	0.0901007	0.76459	1
DENND10	0.0251163	5.92798	0.0900521	0.764652	1
CEP112	-0.0680088	-0.414622	0.0900459	0.76466	1
SRP9	0.0212435	7.15052	0.0899672	0.76476	1
TDP1	-0.0158243	4.91994	0.0899656	0.764762	1
RPL23AP47	-0.248521	-2.61699	0.0899449	0.764788	1
PPP4R3A	-0.0114868	7.62598	0.0899433	0.76479	1
EID3	0.0447297	2.37083	0.0899408	0.764793	1
ENSG00000239291	-0.099514	-1.94815	0.0899187	0.764821	1
DNAJC14	-0.0128612	5.67418	0.0898789	0.764872	1
RPL7AP64	0.053194	2.00624	0.0898268	0.764938	1
NCOA7	-0.0170832	5.89252	0.0898097	0.76496	1
SIRPD	0.0487221	0.743265	0.0897735	0.765006	1
LRP5L	-0.0362327	2.89344	0.0897401	0.765048	1
PPIA	0.0177542	9.08408	0.0896837	0.76512	1
ENSG00000286070	0.0203271	4.68517	0.0896566	0.765154	1
NUDT18	-0.0209396	3.24368	0.0896453	0.765168	1
TMEM43	-0.0136245	6.92461	0.0896427	0.765172	1
ELK4	-0.020372	7.42659	0.0895705	0.765263	1
NDRG2	0.0339912	3.9082	0.089526	0.76532	1
CLEC11A	-0.0887325	0.919092	0.0895224	0.765325	1
ITPKB-IT1	-0.059691	-1.08309	0.0895122	0.765338	1
CDS2	-0.0136561	6.94369	0.0894961	0.765358	1
NUP37	-0.017522	3.58316	0.0894835	0.765374	1
MYT1	-0.194047	-2.91854	0.0894792	0.76538	1
MTHFR	-0.0214289	6.52435	0.0894639	0.765399	1
IGLV3-21	-0.150061	-0.123744	0.0893521	0.765541	1
PRDM11	-0.0297547	3.87141	0.0892813	0.765631	1
GEMIN7	0.024892	3.29725	0.0892257	0.765702	1
ZFP36L2	-0.0360405	9.62382	0.0892149	0.765716	1
ITGB3BP	-0.0340955	2.89559	0.0892075	0.765726	1
FTCDNL1	0.0524073	0.393472	0.0891715	0.765771	1
SSU72	-0.0142417	6.71223	0.0891544	0.765793	1
NLRP2	-0.0824706	3.29893	0.0891383	0.765814	1
SRP72	0.0155615	7.313	0.0891216	0.765835	1
FAM66B	0.090598	-1.3274	0.0890331	0.765948	1
ATOH8	-0.100298	2.04503	0.0890242	0.765959	1
RIC1	-0.0175955	6.88347	0.088968	0.766031	1
ELOA	0.0183253	6.17838	0.0889569	0.766045	1
ZNF470-DT	0.0772246	-1.44194	0.0889498	0.766054	1
ARHGAP31	0.0258747	6.13683	0.0888916	0.766128	1
ACOX3	0.0156775	3.72823	0.0888814	0.766141	1
PRKAB1	-0.0171139	4.97927	0.0888791	0.766144	1
IFT81	0.031763	1.07201	0.0888736	0.766151	1
B4GALT4	-0.0230543	4.57196	0.088793	0.766254	1
TBPL1	0.0155156	4.34814	0.0887879	0.766261	1
TRIT1	0.0214325	3.97805	0.0887447	0.766316	1
SNX15	0.019101	5.10735	0.0887	0.766373	1
PHAF1	0.0229693	5.03936	0.0886932	0.766382	1
AKAP5	-0.0704672	3.07409	0.0886786	0.7664	1
ENPP2	0.0460008	1.63946	0.0886616	0.766422	1
RTN4RL2	-0.0755903	-1.75326	0.0886496	0.766438	1
VPS35	0.0181985	7.35638	0.0886451	0.766443	1
OMA1	0.020428	4.48826	0.0886233	0.766471	1
ENSG00000239203	0.0500781	-1.02212	0.0885342	0.766585	1
ZNF10	-0.0385486	3.15192	0.0885287	0.766592	1
ENSG00000282386	-0.0602405	-1.6144	0.0884387	0.766707	1
TAF4B	-0.0414515	3.61379	0.0884198	0.766732	1
RHBDD3	-0.0244945	1.99611	0.0884094	0.766745	1
SHF	-0.0424227	0.360938	0.0883428	0.76683	1
PUS10	-0.0250009	3.01116	0.0883298	0.766847	1
ABCC6	0.0609678	2.24974	0.0883228	0.766856	1
FKBP14-AS1	-0.047972	-0.0707749	0.0883167	0.766864	1
RAB38	-0.0888433	0.334549	0.0882753	0.766917	1
YWHAE	0.0242815	7.03038	0.088213	0.766997	1
SH3BP1	0.0248478	6.81185	0.0881993	0.767014	1
GRAP	0.0402742	4.80557	0.0881856	0.767032	1
CYP4V2	-0.0382088	5.61393	0.0881773	0.767042	1
FASTKD3	0.0178545	3.38424	0.0880325	0.767228	1
KPNA3	-0.0149232	6.03311	0.0879641	0.767316	1
RGS18	0.0589737	6.85014	0.0879638	0.767316	1
ATP1A4	0.245793	0.38094	0.0879347	0.767354	1
CHCHD5	0.0221718	3.15352	0.0878821	0.767421	1
PLS1	0.0346597	1.18917	0.0878516	0.76746	1
GLRA3	0.184948	-2.99601	0.0878225	0.767498	1
HOOK3	-0.0244883	7.28223	0.0878173	0.767504	1
MRPL10	-0.0188098	4.96042	0.0878153	0.767507	1
GPC1	-0.0551346	-0.887508	0.0878093	0.767515	1
NFATC1	-0.0198863	5.826	0.0878048	0.767521	1
PNKD	-0.0470644	5.82701	0.0877914	0.767538	1
ENSG00000285906	0.0742784	-1.30478	0.087773	0.767561	1
SH3PXD2A	-0.0600196	4.89487	0.0877608	0.767577	1
C12orf57	0.0369384	5.16948	0.0877347	0.767611	1
CD160	0.0691294	4.24098	0.0877346	0.767611	1
GALNT9	0.197706	-2.84094	0.0876329	0.767742	1
TRBV6-5	-0.0685081	1.53522	0.0875821	0.767807	1
ZNF320	0.061174	-0.362051	0.087564	0.76783	1
STAMBP	-0.00926493	5.37553	0.0875609	0.767834	1
XRCC1	-0.0148805	4.96092	0.0875474	0.767852	1
UBE3B	-0.0124387	6.03718	0.0875152	0.767893	1
ENSG00000272267	-0.0651338	-0.772402	0.0874773	0.767942	1
ANXA2R	0.0323943	4.23742	0.0874744	0.767946	1
IPO8	-0.0148445	6.51102	0.0874743	0.767946	1
ZNF567	0.0257758	3.59098	0.0874566	0.767969	1
PRKACB-DT	0.0752784	-1.25168	0.0874337	0.767998	1
ISCA2	0.0241891	3.81235	0.087385	0.768061	1
TBC1D30	-0.0445258	1.82123	0.0873635	0.768088	1
ENSG00000286177	-0.0438424	2.20568	0.0873443	0.768113	1
KLHL23	0.0417135	0.365566	0.0873352	0.768125	1
HCG27	-0.0506544	2.68171	0.0873298	0.768132	1
PCGF3	-0.0429063	6.73791	0.0873199	0.768145	1
EFHC1	-0.0275031	3.57225	0.0872725	0.768206	1
DOK3	0.042987	6.50562	0.0872678	0.768212	1
MED20	0.0313659	3.61702	0.0872308	0.76826	1
HP	-0.132528	3.79254	0.0872202	0.768273	1
RAB28	-0.0156108	3.96886	0.08721	0.768286	1
BCKDK	0.0291143	5.15688	0.087135	0.768383	1
SLC27A2	-0.0812255	0.150476	0.087095	0.768435	1
LINC00115	-0.0612296	-0.0444006	0.0870781	0.768457	1
OR2C3	-0.160061	-1.65432	0.0870409	0.768505	1
IFI16	-0.0228751	8.09591	0.0870329	0.768515	1
BLVRA	-0.0341324	5.60219	0.0869523	0.768619	1
ENSG00000278879	0.0906844	-0.259853	0.0869443	0.768629	1
ENSG00000279356	0.0482696	0.028679	0.0869383	0.768637	1
UCKL1-AS1	-0.0672672	-0.782879	0.0868821	0.76871	1
HSD17B7P2	-0.044421	1.90513	0.0868709	0.768724	1
ENSG00000214265	0.0664495	-1.15142	0.0868568	0.768743	1
CPT1B	-0.0439279	5.05748	0.0868458	0.768757	1
BTBD9	-0.0207111	5.24113	0.0867918	0.768827	1
SLC22A23	0.0528815	2.57942	0.0867394	0.768894	1
NPM1P25	-0.088875	-0.67088	0.0867275	0.76891	1
TMEM220	0.0436645	0.711166	0.0866837	0.768966	1
UBTD2	0.0254657	3.81013	0.0866481	0.769013	1
AP5B1	0.0305331	6.24031	0.0866377	0.769026	1
PRSS23	-0.0699137	4.91651	0.0866175	0.769052	1
ZBTB14	-0.0144086	5.49837	0.0866039	0.76907	1
EIF4EBP2	0.01367	8.44611	0.0865654	0.76912	1
TMED8	-0.0220663	6.10033	0.086525	0.769172	1
ADARB1	-0.0307868	5.82302	0.0865202	0.769178	1
ALOX5AP	0.0388759	5.96937	0.0865188	0.76918	1
DDR2	-0.055949	0.3638	0.0864934	0.769213	1
ACSS2	0.0260416	5.32627	0.0864865	0.769222	1
IGFBP4	0.0432351	1.80859	0.0864859	0.769223	1
SECTM1	-0.0457747	6.3087	0.0864629	0.769252	1
CAPG	0.0395504	6.78378	0.08644	0.769282	1
GALK2	-0.012537	4.23329	0.0864351	0.769288	1
TUBB2A	0.0936828	2.26967	0.086399	0.769335	1
HLA-DPB2	-0.0986447	-0.737084	0.0863556	0.769392	1
IGLV1-36	-0.150221	-2.72448	0.0863437	0.769407	1
ALDH1A3-AS1	-0.0603548	-1.15555	0.0863369	0.769416	1
XRCC6	0.0122834	8.13933	0.0863171	0.769441	1
PDCD6	0.0122182	5.91394	0.0863072	0.769454	1
AGBL3	0.0566865	-0.581492	0.086276	0.769495	1
VASH1-AS1	0.019169	2.53095	0.0862601	0.769515	1
ENSG00000276570	-0.0257785	3.03635	0.0861866	0.769611	1
ENSG00000260711	0.0577147	2.03579	0.0861688	0.769634	1
ENSG00000262877	0.0869843	1.06664	0.08615	0.769658	1
ARID3A	0.0285273	5.48503	0.0861243	0.769692	1
EIF4EBP1	0.0324133	3.83587	0.0861136	0.769706	1
PIK3IP1-DT	0.0807189	-1.98279	0.0861091	0.769711	1
ENSG00000259326	0.0740031	-1.6435	0.0860904	0.769736	1
ABHD14A	0.027836	2.58156	0.0860502	0.769788	1
NFKBIE	-0.0381411	4.52504	0.0860466	0.769793	1
TRMT2A	-0.0145811	5.52063	0.0859983	0.769855	1
PIBF1	-0.0203818	4.58073	0.0858698	0.770023	1
TYMP	-0.0476677	7.95864	0.0858077	0.770103	1
BMP8A	-0.198337	-0.873584	0.0857095	0.770231	1
ENSG00000266907	0.0924656	-1.928	0.0856699	0.770283	1
FAM88B	-0.0524309	0.492259	0.0856668	0.770287	1
LINC02273	0.0757151	3.5457	0.0856661	0.770288	1
CCDC157	-0.0234263	1.63242	0.0856279	0.770337	1
SLC20A1	-0.0214843	6.67664	0.0856228	0.770344	1
ENSG00000254676	0.058185	-1.54148	0.0855577	0.770429	1
SAPCD2	0.116809	1.62954	0.0855577	0.770429	1
ATP13A2	-0.018869	5.42554	0.0855149	0.770485	1
HEXD-IT1	0.0552058	-0.324359	0.0855124	0.770488	1
EXOC6B	-0.0149364	4.05806	0.085509	0.770492	1
AHCYL2	-0.013135	5.46413	0.0854981	0.770507	1
PAQR7	0.0270152	3.77151	0.0854662	0.770548	1
TBX19	-0.0270594	2.38729	0.0854526	0.770566	1
CERK	0.0215021	7.23528	0.0854507	0.770568	1
RAB11B	-0.0145171	6.19842	0.0854287	0.770597	1
BET1L	-0.018706	6.06259	0.0853569	0.770691	1
NIPAL2	0.0331073	4.83779	0.0853399	0.770713	1
KRTCAP3	-0.0545011	-0.371268	0.085293	0.770774	1
ITFG2	-0.0143375	5.56458	0.085293	0.770774	1
THG1L	-0.0163893	4.04284	0.0852262	0.770861	1
FGF7P6	-0.0939828	-0.232721	0.085179	0.770923	1
NABP2	-0.0176448	3.65936	0.0851402	0.770974	1
NAPSB	0.0754774	5.97888	0.0851281	0.77099	1
MCM3	-0.0188058	5.85813	0.0851025	0.771023	1
GOLGA8M	0.0875169	-1.32868	0.085089	0.771041	1
ENSG00000273189	0.0585068	0.054895	0.085048	0.771094	1
DDX31	0.0352895	3.63135	0.084974	0.771191	1
DPP3	-0.0219744	4.86212	0.0849612	0.771208	1
ENSG00000224356	-0.08893	-1.37789	0.0849581	0.771212	1
ULK4P2	0.115243	-0.838245	0.0849332	0.771245	1
ERCC8	0.016572	3.3328	0.0849237	0.771257	1
NUP58	0.0236324	6.07274	0.0849157	0.771268	1
PPP2R5A	0.0156007	6.99922	0.0848922	0.771298	1
WNK1	-0.0170182	8.84868	0.0848745	0.771321	1
CEP290	-0.0269027	5.23461	0.0848544	0.771348	1
ENSG00000285667	-0.0734463	-1.87812	0.0848531	0.771349	1
ZNF662	0.079012	1.67288	0.0848318	0.771377	1
HM13	0.0207669	6.64935	0.084812	0.771403	1
SHMT2	0.0169933	5.90483	0.0848045	0.771413	1
B4GALT6	-0.0511688	2.84941	0.0847631	0.771467	1
PSMD4	0.0153689	6.75217	0.0847365	0.771502	1
NUFIP2	-0.0125469	8.10191	0.0847039	0.771545	1
PRKAG1	0.0166165	5.21501	0.0846837	0.771571	1
TRBV25-1	0.0641144	0.136291	0.08466	0.771602	1
TEAD2	-0.129366	-1.05872	0.0846531	0.771611	1
NFKB1	-0.0146061	6.88706	0.0845791	0.771709	1
LIMD2	0.0160787	7.96938	0.0845521	0.771744	1
GZMH	0.100437	5.79758	0.0845447	0.771754	1
ZNF586	0.0274074	4.78069	0.0845415	0.771758	1
PRSS40A	0.14359	-2.11678	0.0845366	0.771764	1
ZNF740	0.0171505	6.08796	0.0844567	0.771869	1
BAIAP2	-0.0416658	3.12751	0.0844179	0.77192	1
XPR1	0.0167542	5.78949	0.0843515	0.772007	1
RPS2P5	0.0873654	7.05457	0.0843093	0.772063	1
CLU	0.082489	6.0383	0.0842965	0.77208	1
PET117	0.0225288	3.17895	0.0842906	0.772087	1
NOP56	-0.0175053	6.6622	0.0842226	0.772177	1
GARS1-DT	-0.0333617	6.1413	0.0842113	0.772191	1
TICAM2	-0.0473382	4.51023	0.0841787	0.772234	1
SDR16C5	0.142811	-2.59243	0.0841458	0.772278	1
AKT2	-0.0133649	7.25741	0.0841424	0.772282	1
ABHD17A	-0.0294871	7.11163	0.0841379	0.772288	1
TRPV1	0.0288001	2.5557	0.0841099	0.772325	1
GSTZ1	0.0277797	2.61704	0.0840972	0.772342	1
CEACAMP3	0.218759	-1.3414	0.0840904	0.77235	1
PCDHGB2	0.0815716	-0.659334	0.0840601	0.77239	1
DBNL	0.0154305	8.03684	0.0840473	0.772407	1
ARHGEF10	0.0943941	2.73478	0.0839954	0.772476	1
PREX1	-0.024048	8.95621	0.0839681	0.772512	1
SERPINI2	0.0853896	-1.21334	0.0839586	0.772524	1
TFIP11-DT	0.04505	0.469452	0.0839312	0.77256	1
KCNIP2	-0.0585406	1.20943	0.0839134	0.772584	1
EIF5B	-0.015173	6.69721	0.0839077	0.772591	1
RAB27A	0.0316728	7.40863	0.0838776	0.772631	1
TRBV5-6	-0.0771691	0.125456	0.0838444	0.772674	1
USP30	0.0146319	3.81394	0.0838028	0.772729	1
TRAV13-2	0.0472217	0.879541	0.0837003	0.772864	1
BYSL	0.0287075	2.35245	0.0836969	0.772869	1
USP3-AS1	-0.0724778	-1.9088	0.0836183	0.772973	1
THAP6	0.027721	3.77165	0.0836107	0.772983	1
UROD	0.0131813	4.82252	0.083609	0.772985	1
SF3A1	-0.0107938	8.10112	0.0835686	0.773038	1
ENSG00000271806	-0.0841219	-1.94999	0.0835513	0.773061	1
MOCS1	0.0910256	-0.465254	0.0835422	0.773073	1
RBM45	-0.0179889	3.30728	0.0834847	0.773149	1
DCTN2	0.0148175	6.06791	0.0834457	0.773201	1
BRAP	0.0112362	5.10668	0.0834312	0.77322	1
BRD3OS	0.0195609	3.86883	0.0834159	0.77324	1
OAT	-0.0250429	5.86208	0.0834151	0.773241	1
GSTM2	-0.0491756	4.92759	0.0834073	0.773251	1
AHSA2P	-0.0284351	7.64027	0.08331	0.77338	1
SEC24B-AS1	0.0423358	-0.724905	0.0833094	0.773381	1
EMP3	0.0199631	6.67321	0.0832599	0.773446	1
STAT5A	0.0149839	7.06077	0.0832412	0.773471	1
TMEM64	-0.0250459	4.33817	0.0832203	0.773499	1
YTHDF3-DT	-0.0796439	-1.55917	0.0830783	0.773687	1
LRP1	-0.0467978	9.50892	0.0830709	0.773696	1
SMARCB1	-0.0190403	5.66401	0.0830373	0.773741	1
ARAP1	-0.0258652	8.57238	0.0829685	0.773832	1
CLHC1	0.0698079	1.48762	0.0828832	0.773945	1
PM20D1	0.117536	-0.0285311	0.0827586	0.77411	1
NECAB2	-0.139764	-2.3205	0.0827503	0.774121	1
MAML3	0.0342665	5.24756	0.0827042	0.774183	1
FAM53C	0.0314214	6.16575	0.0826976	0.774191	1
MILR1	0.0424773	4.60115	0.0826908	0.7742	1
SLC46A2	0.0480697	4.49686	0.0826591	0.774243	1
RPGRIP1	-0.047798	1.94444	0.0826269	0.774285	1
METTL4	0.0238618	4.1786	0.0826222	0.774292	1
TMEM156	0.042737	3.51284	0.0825615	0.774372	1
TRAV12-1	-0.0597733	0.212462	0.0824919	0.774465	1
LSG1	0.0212342	5.62624	0.0824327	0.774543	1
DUSP18	-0.024142	4.22815	0.0824149	0.774567	1
TRBV6-2	0.0790763	1.37984	0.0824048	0.774581	1
C4B	0.0793069	0.78341	0.0823845	0.774608	1
ENSG00000214719	0.0212881	3.08155	0.0823753	0.77462	1
HILPDA	0.0362631	0.464726	0.0823744	0.774621	1
ABHD14B	0.021465	5.50042	0.0823629	0.774636	1
EFR3A	-0.0218197	6.87955	0.0823379	0.77467	1
ZNF770	0.0191042	6.39979	0.0822786	0.774749	1
LMNB1	-0.0420449	6.10409	0.0822425	0.774797	1
IL6ST-DT	0.0629888	-1.10565	0.0822287	0.774815	1
HOMER1	-0.0400276	1.22594	0.082206	0.774845	1
OGFOD3	0.0159527	4.25267	0.082205	0.774847	1
SIL1	-0.0261288	4.06568	0.0822021	0.77485	1
ENSG00000278376	-0.041112	0.713007	0.0821877	0.77487	1
UBE2S	-0.0588176	3.6975	0.082161	0.774905	1
CCDC136	-0.0307377	1.87931	0.0821447	0.774927	1
TGFBR1	-0.0247134	6.86303	0.0821273	0.77495	1
NEFL	0.0644306	3.25144	0.0820059	0.775112	1
ATRAID	0.0157945	5.5036	0.0819603	0.775173	1
LY75	-0.0224174	7.26303	0.0818866	0.775271	1
OGFR	-0.0209045	6.60729	0.081879	0.775281	1
CLYBL	0.0350968	2.26243	0.0818377	0.775336	1
NBEAP2	0.126878	-2.09186	0.0818146	0.775367	1
RPL39L	-0.0449927	0.199197	0.081785	0.775407	1
LRPAP1	-0.0213191	6.72661	0.0817842	0.775408	1
SFXN1	0.0244298	5.3008	0.0817737	0.775422	1
ABCA10	-0.0423901	0.122452	0.0817328	0.775477	1
ENSG00000227370	-0.105403	-2.08613	0.0817031	0.775516	1
B3GAT1-DT	0.107064	-1.2305	0.0816898	0.775534	1
ICAM4	0.0703174	2.02252	0.0816232	0.775623	1
XPA	-0.0211697	4.0314	0.0815895	0.775668	1
SLBP	0.0148666	5.34676	0.0815741	0.775689	1
ENSG00000284697	0.0905331	-1.71997	0.0815497	0.775721	1
COX16	0.0237342	3.56068	0.0815234	0.775757	1
PCGF3-AS1	0.0422231	0.619412	0.0814452	0.775861	1
FKBP1A	0.0279012	7.61676	0.0813938	0.77593	1
RNF207	-0.0515553	2.04097	0.0813583	0.775977	1
ZFAND2A	-0.0358691	3.62244	0.0813248	0.776022	1
CYB5A	0.0286348	3.50351	0.0813159	0.776034	1
CTRC	-0.074487	-1.94438	0.0813071	0.776046	1
BACE1	-0.0439751	3.92855	0.0812863	0.776074	1
LINC00641	-0.0288261	5.00711	0.0812647	0.776103	1
CNTROB	-0.0145475	4.77609	0.0812468	0.776127	1
BEST4	0.0626429	-1.33406	0.0812257	0.776155	1
TC2N	0.0334887	7.22876	0.081221	0.776162	1
FLT1	-0.0653317	0.0865511	0.0811854	0.776209	1
CYP46A1	-0.0679255	-1.03315	0.0811708	0.776229	1
CCDC43	-0.0152992	4.38885	0.0811685	0.776232	1
SPCS2	-0.0138401	6.23621	0.0811482	0.776259	1
RPL3P4	0.189113	1.77226	0.0811064	0.776315	1
KDM3B	-0.0149599	7.64687	0.0810919	0.776335	1
DNAI4	-0.0582964	-1.04779	0.0810725	0.776361	1
CCNG2	-0.0232851	6.10223	0.0810683	0.776366	1
ENSG00000258311	0.0439366	3.06127	0.0810452	0.776397	1
ENSG00000273245	-0.057688	-1.16842	0.081033	0.776414	1
LDLR	-0.0562961	5.16731	0.081017	0.776435	1
ENSG00000263917	0.0441556	1.96025	0.0810139	0.776439	1
PIK3R3	-0.0412556	2.1568	0.0809853	0.776478	1
ENSG00000266086	0.036083	3.73264	0.0809657	0.776504	1
AP1M1	0.0143849	6.61965	0.0809536	0.77652	1
LRRC23	-0.0289793	1.92408	0.0809497	0.776526	1
AFAP1	0.0561149	4.81281	0.0808111	0.776712	1
PTOV1-AS2	-0.0290803	2.55333	0.0807953	0.776733	1
AMDHD1	-0.0620282	0.74215	0.0807933	0.776736	1
PCDHGA10	0.0913186	0.0294152	0.0807069	0.776852	1
C2orf74	-0.0493978	3.10883	0.0806964	0.776866	1
UBLCP1	-0.0189712	5.46992	0.0806205	0.776968	1
SOX5	-0.117334	-0.649604	0.0806055	0.776988	1
IFITM10	0.0881339	-0.834053	0.0805661	0.777042	1
PARP8	-0.0211093	7.76672	0.0805512	0.777062	1
SLC18B1	0.0234299	4.67074	0.0805135	0.777112	1
ADAT1	-0.0172302	4.79123	0.0804723	0.777168	1
ENSG00000273590	-0.0503366	2.80733	0.0804583	0.777187	1
ENSG00000255641	0.0811161	1.66094	0.0804548	0.777191	1
PKD2L2-DT	0.0440636	-0.249223	0.0804241	0.777233	1
ARRB2	-0.0246373	8.61106	0.0803699	0.777306	1
RASSF8	0.063226	-0.284647	0.0803592	0.77732	1
C12orf75	0.0412579	4.62872	0.0803425	0.777343	1
ABI2	-0.0226809	5.41309	0.0803116	0.777385	1
IFFO2	-0.0282895	6.23599	0.0802786	0.777429	1
HDGF	0.0165342	7.33523	0.0802626	0.777451	1
IGHV4-39	-0.110689	1.24115	0.0802331	0.77749	1
DCDC1	-0.131018	-2.84692	0.0802313	0.777493	1
SEPTIN1	0.0244803	6.87397	0.0802037	0.77753	1
STOML1	-0.0230193	2.5986	0.0801865	0.777553	1
PRDM8	0.030292	3.22381	0.0801711	0.777574	1
EEF1DP7	0.0588687	-0.854004	0.0801426	0.777613	1
FBXL5	0.0321888	8.33608	0.0801247	0.777637	1
TRBV20-1	0.0437908	3.17449	0.0801151	0.77765	1
NOP10	0.0237989	4.97705	0.0800919	0.777681	1
ENSG00000272768	0.10983	-0.996763	0.0800602	0.777724	1
BLOC1S1	0.0225063	5.0404	0.0800486	0.77774	1
VPS25	0.0198789	4.8138	0.0800485	0.77774	1
GIMAP2	-0.019587	6.64967	0.0800258	0.77777	1
DCST2	-0.0448339	-0.486333	0.0800076	0.777795	1
HPGDS	0.110666	-1.11949	0.0800063	0.777797	1
CARD8-AS1	0.0551928	3.91768	0.0799559	0.777865	1
CDKN2B	0.0577734	2.3007	0.0799393	0.777887	1
CD27	0.045776	5.50078	0.0799358	0.777892	1
USP32P3	-0.0556417	0.0240446	0.0799074	0.777931	1
CLECL1	-0.076459	1.68585	0.0798641	0.777989	1
DPH5-DT	0.0427133	2.0751	0.0798638	0.77799	1
FEZ2	0.0214908	4.62328	0.0798456	0.778014	1
NALT1	0.0980619	-1.97099	0.0798102	0.778062	1
CERS4	0.0475261	3.66486	0.0798086	0.778064	1
CD86	-0.0315381	6.83274	0.0797873	0.778093	1
NBEAL2	-0.0290501	8.68962	0.0797644	0.778124	1
ATMIN	-0.0112874	6.51291	0.0797399	0.778157	1
NPLOC4	0.0143067	7.17241	0.0796941	0.778219	1
IFITM1	-0.029459	7.69061	0.0796397	0.778293	1
ENSG00000271581	-0.194157	-3.01245	0.0796217	0.778317	1
NUDT13	0.0420367	1.56538	0.0796054	0.778339	1
NEK3	0.0274242	3.3301	0.0796035	0.778342	1
HPS3	0.0138822	6.14648	0.0795988	0.778348	1
STYXL1	0.0338671	3.97867	0.079578	0.778377	1
ENSG00000259972	-0.0335546	2.33765	0.0795421	0.778425	1
PHLDA2	0.107218	-0.838778	0.0795104	0.778468	1
ENSG00000244398	0.0434961	0.215124	0.0795091	0.77847	1
SPATA5L1	-0.022232	2.85682	0.0794692	0.778524	1
RFFL	0.0148643	6.35389	0.0794595	0.778537	1
TMEM115	0.0161049	4.53528	0.0793929	0.778628	1
TTC9C	0.0308978	3.64316	0.0793601	0.778672	1
CSNK1G2	-0.0155464	6.90591	0.0793555	0.778678	1
ZNF438	0.03394	4.14671	0.0793186	0.778729	1
ATP5MF-PTCD1	-0.0448608	1.86431	0.0793141	0.778735	1
MCMBP	0.0256839	6.92677	0.0792048	0.778883	1
ITPRIP	-0.0591054	6.80331	0.0791797	0.778917	1
EVC2	-0.0678222	0.17598	0.0791492	0.778959	1
SOS2	-0.0158785	7.07037	0.0791231	0.778994	1
SPATA41	0.0411737	0.415903	0.0790889	0.779041	1
PRAG1	0.0382671	3.78837	0.0790862	0.779044	1
RHOA	0.0191633	9.7968	0.0790854	0.779046	1
GBAP1	-0.0412249	1.78212	0.0790612	0.779078	1
SPG11	-0.0188881	7.67152	0.0790112	0.779146	1
ZDHHC2	-0.0234686	5.99969	0.0790046	0.779155	1
IFI30	0.0393993	9.31291	0.0788896	0.779312	1
GALNT4	0.026115	4.77674	0.078866	0.779344	1
CSF2RB	0.0647574	7.76343	0.0788583	0.779355	1
HOXB2	0.0650306	2.60364	0.0788567	0.779357	1
ENSG00000224066	-0.0493503	-1.50516	0.0788366	0.779384	1
MEI1	0.024288	4.12075	0.0788082	0.779423	1
DPY30	0.0180946	3.98907	0.0787761	0.779467	1
PTRH1	0.037118	1.30131	0.0787097	0.779557	1
MTRF1L	-0.0193987	4.7999	0.0787023	0.779567	1
ZNF264	0.0219603	5.81977	0.0786439	0.779647	1
PSMD5	-0.0264607	5.10693	0.0785962	0.779712	1
PAQR3	-0.0193405	3.86318	0.0785421	0.779786	1
CNOT9	0.00876592	5.71142	0.0785138	0.779824	1
PGAP2	-0.0211885	3.28887	0.078509	0.779831	1
LRRC75A	-0.0288518	2.45159	0.0784935	0.779852	1
MAP3K7CL	0.0788034	5.42535	0.0784604	0.779897	1
LMBR1	-0.015681	5.41492	0.0783668	0.780025	1
PSME2	-0.0212446	6.88007	0.0782941	0.780125	1
DLGAP2	0.197114	-3.34929	0.0782701	0.780158	1
ENSG00000244306	-0.140033	-0.288181	0.0782669	0.780162	1
CMC1	0.0496968	4.11189	0.0782496	0.780186	1
IRF2BP1	0.0326956	3.90973	0.0781857	0.780273	1
SHOC2	-0.0154372	6.84234	0.0781057	0.780383	1
DNAJA3	0.0140105	5.39699	0.078091	0.780403	1
LSM1	0.019232	4.29485	0.0780808	0.780417	1
RAB4B-EGLN2	0.0409563	1.93675	0.0780698	0.780432	1
PHLDA1	-0.0845063	3.16395	0.0780531	0.780455	1
NT5C2	-0.0180191	6.96707	0.0780496	0.780459	1
LGMN	0.0404995	3.04966	0.0780167	0.780504	1
DENND1C	-0.0144219	6.90091	0.077996	0.780533	1
PDCD1	0.0478896	1.67749	0.077981	0.780553	1
ZNF566	0.0376097	3.03501	0.0779788	0.780556	1
KCNK13	0.0457985	1.14799	0.077974	0.780563	1
IDNK	-0.021829	2.42595	0.0779313	0.780622	1
SATB1-AS1	-0.038619	3.20753	0.0779249	0.78063	1
ENSG00000267174	0.119727	0.44695	0.0778872	0.780682	1
TRIP4	-0.0144278	4.99694	0.0778627	0.780716	1
PSMD1	0.0138907	6.2605	0.0778494	0.780734	1
STAG3L2	-0.0256837	3.74043	0.0778281	0.780763	1
MAT2A	0.016394	7.79339	0.0777896	0.780816	1
ENSG00000273654	0.103159	-2.16738	0.0777759	0.780835	1
RANGAP1	-0.0133429	5.80281	0.0777662	0.780848	1
CD22	0.0840509	6.22612	0.0777368	0.780888	1
CPLX1	0.0804195	-1.79742	0.0776947	0.780946	1
PRSS27	-0.0472128	-1.03874	0.0776814	0.780964	1
DPP9	-0.0131073	6.57104	0.0776611	0.780992	1
RABL2A	-0.0234438	3.8018	0.0776577	0.780997	1
HOXA4	0.0980353	-2.05841	0.077657	0.780998	1
GPNMB	0.0754108	0.728	0.0776552	0.781	1
MAPRE1	0.0178195	7.59152	0.0776141	0.781057	1
EIF4E	-0.0170736	5.19858	0.0775872	0.781094	1
NSL1	-0.0118564	5.35574	0.0775793	0.781105	1
ZBTB3	-0.0247039	2.18434	0.077571	0.781116	1
LINC01134	-0.0494213	-1.03645	0.0775331	0.781168	1
TMTC1	-0.11719	3.98498	0.0775315	0.78117	1
TUBB6	0.0545001	3.19562	0.0774929	0.781223	1
CCDC168	-0.0683133	-1.73186	0.0774572	0.781273	1
PRKAG2-AS1	0.0335947	1.91214	0.0774357	0.781302	1
GART	0.0178577	5.59911	0.077372	0.78139	1
PLTP	0.0479047	0.290399	0.0773665	0.781397	1
RABGEF1	0.0128999	4.97483	0.0773518	0.781418	1
ENSG00000218809	0.0884104	-1.16856	0.0773469	0.781424	1
PPFIBP2	-0.0306682	4.65871	0.0773282	0.78145	1
DSE	0.0318415	6.0449	0.0773237	0.781456	1
AHI1	-0.044572	2.73855	0.0772575	0.781547	1
NUP54	-0.0139775	4.71416	0.0772211	0.781598	1
SRSF3	-0.0265033	8.37693	0.0772111	0.781611	1
PKD2	-0.0234362	4.30008	0.0771789	0.781656	1
ZNF292	-0.0187525	6.84114	0.0771722	0.781665	1
CLEC6A	0.0645997	1.67334	0.0771693	0.781669	1
SPECC1	-0.0268961	5.81669	0.0771458	0.781701	1
ALPK2	0.118698	-0.124124	0.077122	0.781734	1
PPP2R3A	0.0443689	0.194053	0.0770978	0.781768	1
TRPC3	-0.148602	-1.69095	0.0770809	0.781791	1
NUDT22	0.016851	4.24453	0.0770346	0.781855	1
DNAL1	0.0180683	3.39527	0.0768946	0.782048	1
SNAP91	0.315843	-1.87528	0.0768581	0.782098	1
ZNF704	-0.0612234	-0.458504	0.0768555	0.782102	1
IPO13	0.0154048	4.67718	0.076819	0.782152	1
SOX4	-0.0363467	4.66031	0.076778	0.782209	1
CCNJL	-0.0778547	2.45093	0.0767722	0.782217	1
GYG1	0.0290602	6.00242	0.0766969	0.782321	1
CYP51A1	-0.0333753	4.61342	0.0766817	0.782342	1
NOTCH2NLA	-0.0338763	4.68246	0.0766731	0.782354	1
ZNF324B	-0.0195183	2.31133	0.0766706	0.782358	1
ZNF432	-0.0189122	3.81209	0.0766676	0.782362	1
VASH2	0.0900615	-1.54268	0.0766107	0.78244	1
IFNG-AS1	-0.13943	1.2344	0.076557	0.782515	1
NEK4	0.0194756	5.34094	0.0764577	0.782652	1
ZNF202	0.0174173	4.28539	0.0764407	0.782676	1
FHAD1	-0.0982538	-0.519281	0.0764306	0.78269	1
ENSG00000203644	-0.0320742	2.78152	0.0764298	0.782691	1
DPH7	-0.0152628	4.71739	0.0764269	0.782695	1
BMP3	0.129644	-1.51022	0.0764108	0.782717	1
KLF4	0.107991	8.95652	0.076397	0.782736	1
ARHGAP26	-0.0305093	7.24556	0.0763728	0.78277	1
ANAPC4	-0.017059	5.62426	0.0763486	0.782803	1
MEF2C	-0.0263623	7.04239	0.0763429	0.782811	1
ENSG00000267283	0.0471873	0.651285	0.0763303	0.782829	1
MPZL2	-0.0519838	3.19704	0.0763032	0.782866	1
PTPRM	-0.0755513	3.76645	0.0762859	0.78289	1
DPY19L1	-0.0320019	5.10592	0.0762815	0.782897	1
SOX8	0.0702247	0.856964	0.0762793	0.7829	1
TMEM25	0.0405199	2.88831	0.0762769	0.782903	1
TRAV20	-0.0531372	0.800444	0.0762688	0.782914	1
CLP1	-0.0275472	3.69739	0.0762684	0.782915	1
RFX1	0.0227213	4.39975	0.076267	0.782917	1
ENSG00000259366	-0.0259606	1.88223	0.0761696	0.783052	1
PHF23	0.0355363	4.81437	0.0761642	0.783059	1
TPCN2	-0.0288939	5.16416	0.076162	0.783062	1
LRP6	-0.0695423	2.38101	0.076127	0.783111	1
LIMS1	0.0275724	7.24001	0.0761167	0.783125	1
SERPINB6	0.0210805	6.5435	0.0760989	0.78315	1
CCDC62	0.0511758	-0.351774	0.0759951	0.783294	1
PIGC	0.0108713	4.77493	0.0759931	0.783297	1
ZNF467	0.04728	5.13541	0.0759927	0.783297	1
SIGLEC7	-0.0419172	4.97238	0.0759879	0.783304	1
ENPP4	-0.0323555	4.96166	0.0759669	0.783333	1
ENSG00000243155	0.0343453	-0.0727232	0.0758239	0.783532	1
CASR	0.140019	-3.03647	0.0758012	0.783564	1
ZHX3	0.0186002	4.45159	0.0757177	0.78368	1
UNC45A	-0.0127249	5.76156	0.0757155	0.783683	1
NRDC	-0.0133083	7.67156	0.0757154	0.783683	1
HRH2	0.0383411	6.75547	0.075666	0.783752	1
VTA1	0.0224684	5.62237	0.0756258	0.783808	1
BMF	-0.0293993	6.24578	0.0755854	0.783864	1
MTERF1	0.0164067	3.99862	0.0755544	0.783907	1
GUSBP18	-0.0270072	2.62308	0.0755523	0.78391	1
ZNF253	-0.0282507	3.62578	0.0754819	0.784009	1
RHOQP1	-0.0534816	-1.24142	0.0754673	0.784029	1
WDR73	0.0172189	4.97745	0.0754628	0.784035	1
CD27-AS1	0.0360067	2.80606	0.0754562	0.784044	1
STXBP1	-0.0520825	1.92561	0.0754429	0.784063	1
SENP6	-0.0151717	7.16488	0.0754109	0.784108	1
DENND11	-0.0247169	7.31045	0.0753954	0.784129	1
ENSG00000219529	0.0546158	-1.14059	0.0753015	0.78426	1
FRA10AC1	-0.0283923	4.28571	0.0752886	0.784278	1
PRSS35	-0.129806	-1.2537	0.0752852	0.784283	1
DUS2	0.0257281	4.27458	0.0752707	0.784303	1
STAU1	-0.0128325	6.63705	0.0752182	0.784377	1
SNRPC	0.0159856	4.86697	0.0751793	0.784431	1
NFKBIZ	0.0622877	8.18952	0.0751112	0.784526	1
PPP6R1	-0.0119594	7.85668	0.0750688	0.784586	1
ENSG00000214773	-0.074241	-1.86225	0.0749957	0.784688	1
ENSG00000285283	-0.215269	-0.171464	0.0749626	0.784734	1
RAD17	-0.0121406	5.41283	0.0749477	0.784755	1
FXYD6-AS1	-0.092965	-0.154358	0.0748732	0.784859	1
TNIP3	-0.0727702	0.690203	0.0748427	0.784902	1
PSMB7	0.016618	5.7588	0.0748127	0.784944	1
ENSG00000260693	-0.045228	-0.585031	0.0748124	0.784945	1
RNASEH2A	-0.0199777	2.44284	0.0748035	0.784957	1
ENSG00000285791	0.0556171	0.665996	0.0747773	0.784994	1
CLC	0.288745	4.0867	0.0746942	0.78511	1
ATP5MF	0.020077	4.9936	0.0746507	0.785172	1
EMC10	0.0120469	6.24504	0.0746068	0.785233	1
POLR2K	0.0164787	4.73328	0.0745914	0.785255	1
PTPRVP	0.0634924	-1.87301	0.0745842	0.785265	1
RPS2P46	0.0584754	-1.82496	0.0745705	0.785284	1
RORC	0.0690689	2.75854	0.0745611	0.785297	1
SBNO2	0.0235015	6.28895	0.0745246	0.785348	1
ENSG00000261560	0.0605677	-1.04699	0.0745196	0.785356	1
LAIR2	0.135245	1.16634	0.0744472	0.785457	1
EPHX4	-0.12013	-1.42947	0.0744022	0.78552	1
ARL10	0.0336064	4.29611	0.0743668	0.78557	1
LMLN	-0.0237941	3.1949	0.0743501	0.785594	1
CR1	0.0562477	7.38463	0.0743025	0.785661	1
BTLA	0.0556351	4.55813	0.0742248	0.78577	1
WDR5B-DT	-0.0451067	1.30141	0.0741727	0.785843	1
BMS1P2	0.0716453	-0.405092	0.0741568	0.785866	1
ZDHHC6	0.00941046	5.70782	0.0741033	0.785941	1
SULT1A1	0.0616666	6.15109	0.0740952	0.785952	1
ANO6	0.0195832	7.62567	0.0740255	0.786051	1
CCDC61	-0.0211729	2.65643	0.074008	0.786075	1
EEFSEC	0.0143242	4.25899	0.0740075	0.786076	1
EFCAB2	-0.0455237	2.3271	0.0739911	0.786099	1
FAM53A	-0.045102	-0.718751	0.0739587	0.786145	1
NAA80	-0.0241651	3.03178	0.0739023	0.786224	1
ASAH1	-0.0287389	8.62826	0.0738135	0.78635	1
PCGF6	-0.0174951	2.87166	0.0737806	0.786396	1
ATXN7L2	-0.021488	3.3275	0.0737254	0.786474	1
ENSG00000276791	0.0516419	0.304514	0.0736928	0.78652	1
PRR34	-0.0321643	0.426248	0.0736705	0.786552	1
NOL9	-0.0164265	5.24549	0.0736572	0.78657	1
ELP3	-0.0168653	5.26891	0.0736353	0.786601	1
QPRT	-0.0275166	1.78426	0.0736295	0.78661	1
GIT2	-0.0151593	7.5453	0.0735908	0.786664	1
TMED10	-0.0133155	8.06487	0.0735479	0.786725	1
PSMD2	0.0128999	7.18543	0.0735275	0.786754	1
TMEM53	-0.0333378	0.995403	0.07351	0.786779	1
RETREG3	0.0123801	6.49215	0.0734878	0.78681	1
SLC22A16	0.115901	1.24555	0.0734875	0.786811	1
ZNF277	0.0228895	5.19809	0.0734393	0.786879	1
PHF1	-0.0288451	6.20011	0.0733584	0.786993	1
FOS	0.0970479	11.6889	0.0733338	0.787028	1
AP1S3	-0.0629185	1.1419	0.0733277	0.787037	1
ENSG00000261349	0.159164	-1.11903	0.0733119	0.787059	1
SNAPC2	0.0217979	3.58341	0.0733112	0.78706	1
ENSG00000279141	-0.0723654	1.00438	0.0733024	0.787073	1
ARRDC4	-0.0539381	5.81532	0.0732444	0.787155	1
DOCK9	-0.0325944	6.44496	0.0732322	0.787172	1
SYT1	0.105173	-0.379431	0.0731708	0.787259	1
NONOP2	0.0384234	-0.428225	0.0731554	0.787281	1
ARGLU1	-0.0211774	8.44355	0.0731072	0.787349	1
GPI	0.0153523	7.18649	0.0730582	0.787419	1
KLF2	-0.0640144	7.99632	0.0730512	0.787429	1
NUDT15	-0.04124	3.58685	0.0730491	0.787432	1
MRNIP-DT	0.0387477	-0.510984	0.0729941	0.78751	1
CYP2U1	-0.021112	3.72962	0.072992	0.787513	1
H2BC19P	0.0451074	2.6318	0.0729767	0.787535	1
SLC25A29	0.0472631	4.44531	0.0729617	0.787556	1
EPDR1	0.0536868	0.00481728	0.0728055	0.787778	1
ENSG00000280119	-0.0689692	0.101963	0.0728037	0.787781	1
DLEC1	0.0315209	2.88258	0.0727084	0.787916	1
EML2-AS1	-0.0902861	-0.313442	0.0726885	0.787944	1
HEBP1	0.0259449	4.46525	0.072657	0.787989	1
ELOVL1	0.0167216	6.09623	0.0725853	0.788091	1
ENSG00000270562	0.0546239	-0.693436	0.0725632	0.788123	1
ARHGEF2	0.0132943	7.63575	0.072542	0.788153	1
DMPK	-0.0287231	4.09947	0.0725303	0.78817	1
FCGBP	-0.0801619	4.69283	0.0724893	0.788228	1
IKBKB	-0.0138831	7.21921	0.0724813	0.78824	1
TBC1D10C	0.0207965	7.17268	0.07246	0.78827	1
FBXW5	0.018119	6.45649	0.0724515	0.788282	1
PSPC1	-0.0196121	5.60416	0.0724322	0.78831	1
UBE2E2	-0.025881	3.9888	0.0724029	0.788351	1
DHX32	0.0227896	4.02559	0.0724023	0.788352	1
H3-5	0.222123	-2.74012	0.0723523	0.788424	1
OSBPL5	-0.0388237	5.49969	0.0723402	0.788441	1
MYCBPAP	0.096116	-0.236504	0.0723079	0.788487	1
ACAT1	-0.0220806	4.21791	0.0722433	0.788579	1
TMC3-AS1	0.0602138	-0.60298	0.0722199	0.788613	1
TECTA	0.0345181	-0.0423633	0.0721175	0.788759	1
APOBR	-0.0281906	7.52044	0.0720723	0.788823	1
COL23A1	0.0840019	-1.73144	0.0720662	0.788832	1
TES	-0.0160996	7.24403	0.0720327	0.78888	1
NPDC1	0.0596932	3.32366	0.0720155	0.788905	1
TTC13	-0.0113989	5.86848	0.0719828	0.788952	1
ADGRG1	-0.0570277	7.12789	0.0719565	0.788989	1
LINC00926	-0.0914134	5.91968	0.0719346	0.78902	1
SUGT1P3	-0.0528147	-1.54301	0.0718934	0.789079	1
HSPA4	-0.0150008	6.61811	0.0718929	0.78908	1
THAP12P7	-0.100747	-2.56047	0.0718643	0.789121	1
GATA6	-0.0922141	-1.14766	0.0718465	0.789147	1
DRAM2	0.0230441	5.81926	0.0718425	0.789152	1
ENSG00000285103	-0.107903	-2.56458	0.0717614	0.789269	1
GNG3	0.123801	-2.47823	0.0717448	0.789292	1
DDX39A	-0.019247	6.1824	0.0717339	0.789308	1
ME3	0.0561368	1.17408	0.0716767	0.78939	1
ORC5	-0.0174345	3.31783	0.07167	0.7894	1
SH2D4A	0.0829607	-2.03388	0.0716252	0.789464	1
ENSG00000262228	0.0604396	-1.08262	0.0716094	0.789487	1
TNFSF12-TNFSF13	-0.114189	1.34501	0.0715687	0.789545	1
RASSF5	-0.0129899	8.69577	0.0715639	0.789552	1
CHMP5	-0.0182588	5.14311	0.0715593	0.789558	1
VANGL1	-0.0387167	3.52111	0.0715521	0.789569	1
CCP110	-0.0131378	5.28878	0.0715316	0.789598	1
N4BP2L2-IT2	0.0555722	3.36721	0.0714941	0.789652	1
PDCD11	-0.0122421	6.02452	0.071366	0.789836	1
ENSG00000225806	0.0684383	-1.67074	0.0713514	0.789857	1
SLC50A1	-0.014748	4.39172	0.0712987	0.789933	1
OR3A2	0.138985	-1.64189	0.0712928	0.789941	1
HCN2	0.0596005	0.425086	0.0712735	0.789969	1
PTCD2	-0.0196524	4.17247	0.0712541	0.789997	1
ENSG00000256206	0.0945113	-2.13041	0.0712529	0.789999	1
CHKB	0.0160244	6.54669	0.0712228	0.790042	1
METTL1	0.0261057	1.45832	0.0712159	0.790052	1
PCNX2	-0.0304518	5.26588	0.0712125	0.790057	1
ATP1B2	-0.0897686	-1.76683	0.0711051	0.790212	1
NOTCH2NLB	-0.0779196	2.0383	0.0709675	0.79041	1
TPGS1	-0.0336854	2.44578	0.0709535	0.79043	1
GBP3	-0.0449693	5.33022	0.0709494	0.790436	1
COX4I1	0.0174461	8.10879	0.0709477	0.790438	1
SMARCD2	0.0129227	6.32394	0.0709114	0.790491	1
RGPD8	-0.045673	4.17944	0.0708686	0.790552	1
SCAMP2	0.016563	6.87102	0.0708305	0.790607	1
PTK2	-0.0345437	4.28359	0.0708246	0.790616	1
PLA2G4A	0.048237	3.06568	0.0707891	0.790667	1
BISPR	-0.0172869	4.08349	0.0707858	0.790672	1
TMEM176A	0.158276	4.73619	0.0707639	0.790704	1
PTOV1-AS1	0.0446712	-0.827499	0.0706506	0.790867	1
DCUN1D5	-0.017417	4.5305	0.0706385	0.790885	1
DUSP11	-0.0120036	4.6348	0.0705305	0.791041	1
SPINT1	0.0353095	4.47342	0.0704909	0.791098	1
LRRIQ3	-0.0538329	0.391994	0.0704823	0.791111	1
ENSG00000257027	0.0319164	4.17593	0.0704476	0.791161	1
TMEM63B	-0.0172201	4.14204	0.0704412	0.79117	1
RBL2	-0.0201857	9.05507	0.0704282	0.791189	1
METAP1	0.01024	5.73476	0.0704049	0.791223	1
ENSG00000277999	-0.152377	-1.90499	0.0703726	0.79127	1
PDE4DIPP2	-0.0378319	4.97106	0.0703713	0.791271	1
PAPLN-AS1	0.0483759	0.543809	0.0703395	0.791317	1
NUDT2	0.0358517	3.22833	0.0703084	0.791362	1
TP73-AS1	-0.0191793	4.98769	0.0703035	0.79137	1
CDC37L1	0.0208559	3.61146	0.0702547	0.79144	1
RNF214	-0.0152221	5.12735	0.0702101	0.791505	1
CFAP91	-0.116521	-2.55155	0.0702054	0.791512	1
TMTC2	-0.0327287	4.73415	0.0701556	0.791584	1
LMF2	-0.0195038	5.72518	0.0701418	0.791604	1
RTEL1P1	-0.0847089	-2.21276	0.0701235	0.791631	1
CORO7	-0.0182943	7.0705	0.0700717	0.791706	1
GTF2IP4	0.0277269	7.21649	0.0700393	0.791753	1
CLDN7	-0.0462897	0.779076	0.0700391	0.791753	1
GPANK1	-0.016808	3.85003	0.0700082	0.791798	1
IGHEP2	-0.0735428	-0.833831	0.069996	0.791816	1
NDE1	-0.0158202	5.83553	0.0699767	0.791844	1
IL1B	0.165752	6.46372	0.0699627	0.791864	1
C10orf88	0.0179574	3.35231	0.0699555	0.791875	1
GGA2	-0.0210375	7.42937	0.0699443	0.791891	1
PCNA	0.0196243	4.94252	0.0698934	0.791965	1
TGFA	-0.0503907	3.10944	0.0698932	0.791965	1
RHOBTB3	-0.0594875	3.01235	0.0697971	0.792105	1
GNB1	-0.0141612	8.89609	0.0697778	0.792133	1
ENSG00000239775	0.0762694	0.143453	0.0697644	0.792152	1
ADGRB2	-0.0521974	1.23408	0.0697517	0.792171	1
CDK7	-0.0131758	3.80469	0.0697261	0.792208	1
USP24	-0.0193653	7.4498	0.0697225	0.792213	1
TYW3	-0.0140236	4.79733	0.0697222	0.792214	1
JAZF1-AS1	0.0911544	-0.224906	0.0697008	0.792245	1
ZNF561	0.0219904	5.26976	0.0696737	0.792284	1
SUPT16H	-0.0109483	7.36138	0.0696542	0.792313	1
A1BG-AS1	-0.0239221	2.52395	0.0696455	0.792325	1
NPIPA1	-0.031189	5.81698	0.0696343	0.792342	1
POLR2J3	-0.0443194	5.31283	0.0696225	0.792359	1
MPHOSPH10	0.0142577	5.32818	0.0695867	0.792411	1
TRBV11-2	-0.0458033	0.991626	0.0695557	0.792456	1
TINF2	0.0103168	6.43648	0.0695336	0.792488	1
SMIM15	-0.0225843	5.07796	0.0695268	0.792498	1
RPP40	0.0261682	1.51962	0.0695081	0.792526	1
ZDHHC3	0.0133225	6.45547	0.0695022	0.792534	1
IGHD	0.0881194	5.65428	0.0694349	0.792632	1
UBN1	-0.0140188	6.85745	0.069397	0.792688	1
IQCN	-0.0488168	3.79013	0.069395	0.792691	1
ZNF580	-0.0399144	3.66071	0.0693184	0.792802	1
ZSWIM5	-0.0463347	1.90839	0.0693065	0.79282	1
MUSTN1	-0.11318	-1.27656	0.0692556	0.792894	1
HPF1	-0.0148056	3.48784	0.06925	0.792902	1
BUB3	0.0133918	6.77212	0.0692414	0.792915	1
CLEC20A	0.113506	-2.07378	0.0692331	0.792927	1
SMG1P3	-0.0425796	6.29481	0.0692239	0.79294	1
CATSPER2P1	-0.0401452	-0.75803	0.069215	0.792954	1
CHURC1-FNTB	0.1297	-1.82547	0.0691919	0.792987	1
ENSG00000267980	-0.0635374	-1.89066	0.069117	0.793097	1
ENSG00000257878	0.0797259	-1.5845	0.0691123	0.793104	1
C19orf38	0.0358447	6.27311	0.0690807	0.79315	1
CAPN15	-0.0258684	5.92011	0.0690471	0.793199	1
DPAGT1	0.0145185	4.71526	0.0690281	0.793227	1
DHFR2	-0.0274583	3.61642	0.069021	0.793237	1
DUSP1	0.0941613	10.796	0.0690111	0.793252	1
ROMO1	0.025742	3.32518	0.0689781	0.7933	1
WDR3	-0.0170185	4.83883	0.0689631	0.793322	1
EXTL3-AS1	0.0591006	-1.14372	0.068939	0.793357	1
CDKN2A	-0.0537779	-0.141753	0.0688555	0.79348	1
SLC4A2	0.0217034	6.01771	0.0688399	0.793502	1
NFYC	-0.0126174	5.7372	0.0688324	0.793513	1
UBOX5	0.0196393	3.99083	0.0688323	0.793513	1
FCER1G	0.0321807	7.79355	0.068818	0.793534	1
TMEM80	0.033372	4.40744	0.0687925	0.793572	1
CHMP7	0.0288432	6.96749	0.0687912	0.793574	1
HSD17B1	-0.0497147	-0.39405	0.0687892	0.793577	1
COL13A1	-0.0957867	0.276672	0.0687796	0.793591	1
KLHDC10	-0.00811773	5.63891	0.0687726	0.793601	1
PGD	0.0361106	8.25433	0.0687229	0.793674	1
POU6F1	0.0336133	4.24668	0.0686958	0.793714	1
PDPK1	-0.0109452	7.20415	0.0686897	0.793723	1
ENSG00000275092	-0.0615061	-1.28859	0.0686857	0.793728	1
RAC2	0.013356	8.86741	0.0686398	0.793796	1
PABPC1	-0.0138341	11.5992	0.06861	0.79384	1
SAV1	-0.0293393	4.47041	0.0686083	0.793842	1
NRP2	0.0376136	1.9055	0.0685753	0.79389	1
EIF4B	0.0200181	10.1056	0.0685543	0.793921	1
FCRLB	0.0389052	0.491251	0.0685408	0.793941	1
TM9SF4	-0.0191962	7.23095	0.0684905	0.794015	1
PILRA	-0.0301268	6.78982	0.0684897	0.794016	1
NFATC3	-0.0156534	7.70099	0.0684881	0.794019	1
ISOC2	-0.0302929	2.47617	0.0684646	0.794053	1
GPAT2	-0.116657	1.55694	0.068444	0.794083	1
NOC4L	-0.0228013	3.12645	0.0684379	0.794092	1
POLR2J2	0.0704544	2.71556	0.0684211	0.794117	1
PATJ	-0.0395892	5.20361	0.0684185	0.794121	1
CD55	0.0278324	7.38131	0.0684136	0.794128	1
AATK	0.0536184	3.10792	0.068328	0.794254	1
EPM2A	0.0206945	3.09565	0.068325	0.794258	1
NHLH1	0.0627145	-1.57059	0.0682894	0.794311	1
CIAO3	0.0200644	4.09696	0.0682602	0.794354	1
ENSG00000280128	-0.0384576	3.79417	0.0682429	0.794379	1
NT5DC2	-0.0607935	2.39769	0.0681945	0.794451	1
NOL12	-0.0132898	4.33184	0.0681839	0.794466	1
CASP10	-0.0179603	6.18096	0.0681559	0.794507	1
NDUFS8	0.0147982	4.28522	0.0681387	0.794533	1
ENSG00000184441	0.0302728	2.30711	0.0681005	0.794589	1
ZNF311	-0.0626259	-1.15015	0.0680859	0.79461	1
PSEN1	-0.0210919	7.35688	0.068082	0.794616	1
MZF1-AS1	-0.0685875	1.08036	0.0680658	0.79464	1
LINC00482	-0.0646295	0.896968	0.0680287	0.794695	1
NCF2	0.0326863	9.11924	0.0680194	0.794709	1
PAOX	-0.0269888	2.24828	0.0679571	0.7948	1
ENSG00000272163	-0.0530356	-0.639342	0.0679472	0.794815	1
CDC23	-0.0145765	5.02143	0.067936	0.794832	1
BTG3	-0.0437156	2.64862	0.0679028	0.794881	1
ISCU	-0.0230113	6.3014	0.0678875	0.794903	1
TMEM161A	0.0216708	3.10686	0.0678351	0.794981	1
RALY	-0.0147249	6.92061	0.0678139	0.795012	1
NACC1	-0.0208085	5.43856	0.0678082	0.79502	1
RBM44	-0.0484196	1.46077	0.0677996	0.795033	1
SLC16A4	-0.0611322	-1.2311	0.0677965	0.795038	1
PINX1	-0.0157483	3.16597	0.0677495	0.795107	1
CNIH2	-0.0602249	-1.48228	0.0677421	0.795118	1
AP2M1	0.0154459	7.72152	0.0676399	0.795269	1
EPHX2	0.0508495	4.16546	0.0676172	0.795303	1
TMX3	-0.016719	6.68608	0.0676056	0.79532	1
TRAV10	0.0893425	-0.14665	0.0675802	0.795357	1
IL5RA	0.149195	1.67318	0.0675795	0.795358	1
UEVLD	0.0253385	4.75036	0.0675725	0.795369	1
USP33	0.0112969	6.74501	0.0675085	0.795464	1
MBD6	-0.0209935	6.53506	0.0674824	0.795502	1
ACTR3-AS1	-0.0676796	-1.79783	0.0674792	0.795507	1
RMDN3	-0.0193958	4.73316	0.0674698	0.795521	1
PAX5	-0.0831518	6.18322	0.067457	0.79554	1
LPCAT2	-0.0382184	6.28283	0.0674457	0.795557	1
TAX1BP1	-0.0131219	7.54205	0.0674096	0.79561	1
ENSG00000240731	0.0576318	-1.87841	0.0674051	0.795617	1
TLK1	-0.0133234	6.8406	0.0673813	0.795652	1
ABHD13	-0.0190538	5.92178	0.0673638	0.795678	1
GYPE	0.101232	0.00196852	0.06734	0.795713	1
CLEC10A	-0.046671	5.01147	0.0673289	0.79573	1
PPP1R16B	-0.0346043	6.92317	0.0673238	0.795737	1
SGCD	-0.124316	0.246682	0.0673177	0.795746	1
RFTN2	-0.194893	-2.64704	0.0673039	0.795767	1
APPBP2	-0.0119951	5.76045	0.0672959	0.795779	1
SLC2A3	-0.0693707	8.71125	0.0672942	0.795781	1
EDN3	0.0993247	-1.60969	0.0672554	0.795839	1
PADI2	-0.0693235	6.31101	0.0672434	0.795857	1
CDK5RAP3	-0.017655	7.9252	0.067241	0.79586	1
CDC42BPG	-0.0375827	2.61273	0.0672184	0.795894	1
HLA-F-AS1	-0.0378078	1.03985	0.0672148	0.795899	1
PYGL	0.0420907	7.12963	0.0671854	0.795943	1
ZNF333	-0.016945	5.21686	0.0671773	0.795955	1
SEC16A	-0.0156729	7.6507	0.0671609	0.795979	1
HSF4	-0.0313664	2.45333	0.0671237	0.796034	1
HPS6	0.0328443	3.95747	0.0671039	0.796064	1
CGAS	0.0303375	4.20835	0.0670932	0.79608	1
GTF2H4	0.01741	3.70418	0.0670777	0.796103	1
LARGE1	0.0761883	2.32314	0.0670774	0.796103	1
ENSG00000285668	-0.250887	-2.87619	0.0670629	0.796125	1
DNAJC16	0.0127904	5.15146	0.0670514	0.796142	1
FRG1BP	-0.0512344	1.45097	0.0670249	0.796181	1
CERS6	0.0223661	6.58327	0.0669914	0.796231	1
ABI1	-0.0115576	6.99795	0.0669788	0.79625	1
CTNNA1	-0.0286524	7.45636	0.066949	0.796294	1
EPAS1	-0.0818035	2.27068	0.0668726	0.796408	1
RIOK3	-0.0161602	7.29878	0.0668687	0.796413	1
OPTN	0.023468	6.52294	0.066848	0.796444	1
ENSG00000272936	-0.0656299	-1.37158	0.0668419	0.796453	1
MYH3	0.0329199	2.86198	0.0668332	0.796466	1
SPDYE18	-0.047427	-0.805068	0.0668148	0.796494	1
KPTN	-0.0263352	2.06924	0.0667414	0.796603	1
CDKAL1	-0.0124948	4.13206	0.0667141	0.796644	1
ANKRD50	0.0406384	5.34318	0.0667109	0.796648	1
TMEM70	-0.0343151	4.01089	0.0666973	0.796669	1
CRLS1	0.0351468	4.07906	0.0666821	0.796691	1
ZNRD2-DT	-0.0372222	0.749047	0.0666792	0.796696	1
SLC39A6	0.0106104	5.74843	0.0666257	0.796776	1
DCAKD	-0.0150828	3.45133	0.0666241	0.796778	1
STRAP	0.0143225	6.01222	0.0666083	0.796801	1
ENSG00000279204	-0.107031	-2.24941	0.0665842	0.796837	1
NRG1	0.0956749	4.63291	0.0665757	0.79685	1
FAM151B	-0.0530896	1.62069	0.0665722	0.796855	1
ENSG00000276529	0.0527302	-1.167	0.0665455	0.796895	1
SAMD12	-0.0621299	2.62138	0.0665426	0.796899	1
IGKV1-12	0.117021	0.0477512	0.0665352	0.79691	1
TNFRSF10B	0.0190024	7.09505	0.0664606	0.797022	1
NEPRO	0.0109672	5.77662	0.0664193	0.797084	1
GFI1	-0.0431868	4.4257	0.0664167	0.797087	1
P2RY13	0.0423508	6.65862	0.0663909	0.797126	1
KCNA2	0.038882	2.28709	0.0663504	0.797186	1
TMED3	0.0170781	4.69869	0.0663356	0.797209	1
ZNF408	-0.0204874	3.18268	0.0663001	0.797262	1
RFX3-DT	-0.0446802	0.103975	0.0662153	0.797389	1
VNN3P	0.0709393	3.38851	0.0661988	0.797413	1
ENSG00000261226	-0.0479107	-0.635361	0.0661873	0.79743	1
PPP2R5B	0.0209646	4.31269	0.0661828	0.797437	1
SAAL1	-0.0171708	3.35794	0.0661408	0.7975	1
ENSG00000270589	0.0442119	0.228058	0.0661332	0.797511	1
PCDHGA4	-0.0964539	-2.11774	0.0661317	0.797514	1
HAUS8	0.0152714	2.61865	0.066113	0.797542	1
MOAP1	0.028122	6.28884	0.0661076	0.79755	1
RPS2	0.0291689	10.4309	0.0661038	0.797555	1
ZNF552	-0.0176102	3.30194	0.0660771	0.797595	1
GPS1	-0.0157562	5.79056	0.0660731	0.797601	1
LINC01226	-0.0848677	-0.685326	0.0660712	0.797604	1
GORASP2	-0.00923741	6.20701	0.0660672	0.79761	1
EXOG	-0.0184459	3.90402	0.0660051	0.797703	1
METTL6	0.0144435	3.16525	0.0659831	0.797736	1
SLC5A9	0.0571172	-1.34951	0.0659807	0.79774	1
EVA1C	-0.0355447	2.2787	0.0659786	0.797743	1
TNK2	-0.0176922	6.76184	0.0659466	0.797791	1
GADD45G	0.0807261	-0.333279	0.0659129	0.797842	1
FAM89B	0.0245597	4.74589	0.0658772	0.797895	1
ENSG00000249773	0.0756884	-1.09785	0.0658181	0.797984	1
LRIG2	-0.015766	5.08669	0.0658038	0.798005	1
FTO	-0.014864	5.19145	0.0657973	0.798015	1
ENSG00000260261	-0.0528791	1.47658	0.0657943	0.79802	1
KCTD3	0.0211564	3.72341	0.0657907	0.798025	1
GNAI1	-0.0468382	0.799362	0.0657783	0.798044	1
ANKRD18A	-0.05597	1.15893	0.065738	0.798104	1
SH3BP2	-0.0223384	8.15063	0.0657347	0.798109	1
DLX4	-0.0429289	-0.279154	0.065714	0.79814	1
CENPH	-0.0273328	2.06288	0.0656882	0.798179	1
TRAFD1	-0.0190259	6.58079	0.0656812	0.798189	1
ENSG00000263335	-0.0431535	1.55312	0.0656808	0.79819	1
ZNF226	0.0303095	4.19599	0.0656761	0.798197	1
ENSG00000261026	-0.192968	-1.3664	0.0656162	0.798287	1
ATP8B3	-0.0286236	1.92319	0.065612	0.798293	1
TECR	-0.0163301	5.52811	0.065585	0.798334	1
TMEM52B	0.120236	-1.21968	0.065584	0.798335	1
CASP4	0.0146365	7.32089	0.0654978	0.798465	1
CNEP1R1	-0.0180858	4.5289	0.065462	0.798519	1
ZNF731P	-0.025834	6.49665	0.06542	0.798582	1
ZNF229	0.057586	0.580685	0.0654126	0.798593	1
AMDHD2	-0.0181167	4.56587	0.0653961	0.798618	1
RBM12	0.0103989	7.20337	0.065394	0.798621	1
HYI	-0.0295479	2.74472	0.0653925	0.798624	1
TSPAN2	0.0377573	4.14139	0.0653914	0.798625	1
BTG2-DT	0.10225	-1.94122	0.0653848	0.798635	1
ENSG00000279598	0.0950364	-2.02975	0.0653516	0.798685	1
ATPAF1	0.00930468	5.02341	0.0653375	0.798707	1
SCARA5	-0.115456	-0.433471	0.0653341	0.798712	1
IRF2	-0.0161129	6.43911	0.065252	0.798835	1
DCBLD2	-0.0437607	0.58872	0.0652488	0.79884	1
LRGUK	-0.0897551	-1.09614	0.0652461	0.798844	1
GPR89B	-0.0183084	4.19633	0.0652227	0.79888	1
METTL18	0.0419224	2.95816	0.0651741	0.798953	1
ICE2	-0.0119123	6.08789	0.0651726	0.798955	1
IRF2BP2	-0.0170793	8.03265	0.0651522	0.798986	1
TAF13	0.0372829	3.8875	0.0651222	0.799031	1
DKK2	-0.118781	-2.37937	0.0651211	0.799033	1
PMM2	-0.0138416	5.09528	0.0651142	0.799043	1
PABPC4	-0.0175796	7.79528	0.0651065	0.799055	1
OLFM1	0.0763168	2.71649	0.0650999	0.799065	1
ENSG00000259132	-0.221253	-0.87044	0.0650555	0.799132	1
EGR2	0.150375	4.05254	0.0650451	0.799148	1
ZNF273	0.0274093	2.92209	0.064875	0.799405	1
ENSG00000272617	0.112527	-0.158426	0.0648621	0.799424	1
ALDH1A1	-0.0486059	6.12181	0.0648424	0.799454	1
BTG2	0.0639476	8.906	0.0647958	0.799525	1
CROT	0.0202227	3.52748	0.0647449	0.799602	1
SIKE1	-0.0139009	5.87196	0.0647438	0.799603	1
MUL1	0.0232065	4.61007	0.06474	0.799609	1
SLC39A7	0.0135339	5.91978	0.0647151	0.799647	1
RPPH1	0.0659402	0.576433	0.0646915	0.799683	1
ATF7	-0.0139371	6.48581	0.0646633	0.799725	1
NRADDP	0.0447701	-0.68544	0.0646626	0.799726	1
NPM1	0.0235801	8.69196	0.0646431	0.799756	1
AIF1	0.0318567	7.84193	0.0646343	0.799769	1
CEBPG	0.0147238	5.84423	0.0646287	0.799778	1
DHX38	-0.00948257	6.77573	0.0645954	0.799828	1
ZNF285	0.0457094	1.23178	0.0645696	0.799867	1
FAM24B	0.0381431	1.17979	0.0645106	0.799957	1
IL12RB1	-0.0251867	5.30819	0.0645036	0.799967	1
SDC1	-0.129876	0.226504	0.0644962	0.799979	1
SMYD5	-0.0241222	4.26896	0.0644615	0.800031	1
IGF1R	-0.0360785	5.97141	0.0644101	0.800109	1
PLEKHO1	-0.0205355	7.46398	0.0644048	0.800117	1
SALL2	0.0351924	2.15823	0.0643955	0.800131	1
RNPEP	0.0220539	6.42045	0.0643931	0.800135	1
ZNF780A	0.0377479	4.61394	0.0643894	0.800141	1
ING2	-0.0222755	3.10036	0.0643601	0.800185	1
DHX9	0.00709257	7.99501	0.0643465	0.800206	1
IL4	0.200891	-1.92463	0.0643421	0.800213	1
MBTPS1	0.00965138	7.36886	0.0642989	0.800278	1
ENSG00000246596	-0.0323604	2.91616	0.064283	0.800302	1
CNIH1	0.0172593	6.05551	0.0642754	0.800314	1
BIRC3	-0.0348737	7.84397	0.0642157	0.800405	1
ZNF721	0.0223827	6.13228	0.0641835	0.800454	1
MAP3K11	0.0201793	6.97849	0.0641173	0.800554	1
GPR35	0.0346488	3.27674	0.0640919	0.800593	1
LRRC51	-0.0300731	0.260421	0.0640452	0.800664	1
GTSE1-DT	-0.0434224	-1.0571	0.066792	0.800721	1
ALDH7A1	0.0609405	0.420316	0.0639994	0.800734	1
PSMB10	0.0198098	6.34933	0.063983	0.800759	1
TOMM34	0.0278051	3.4941	0.0639823	0.80076	1
COL5A1	-0.0677772	-0.188632	0.0639759	0.80077	1
FCF1	-0.0116342	5.32512	0.0639166	0.80086	1
ENSG00000259522	0.0418706	1.23536	0.0639145	0.800863	1
CLEC4OP	0.20765	-2.01208	0.0638903	0.8009	1
PICALM	-0.0238731	8.41031	0.0638872	0.800905	1
SLC39A9	-0.0124909	6.1638	0.0638446	0.80097	1
LINC01215	0.0348673	4.64104	0.0638307	0.800991	1
PODNL1	0.0775939	-1.88901	0.0638276	0.800996	1
F2R	-0.0463597	5.61918	0.0637967	0.801043	1
ATG9A	0.0160511	5.71947	0.0637869	0.801058	1
MANSC1	-0.0573352	1.57919	0.063778	0.801072	1
RNF130	0.0283498	7.7388	0.0637679	0.801087	1
ANKRD36	-0.038204	4.93503	0.0637081	0.801178	1
PSMD11	-0.0113991	5.75923	0.0636419	0.801279	1
PSAT1	0.0418191	1.85583	0.0636369	0.801287	1
USP43	-0.0752279	0.325285	0.063569	0.801391	1
CLINT1	-0.0137238	7.30458	0.063553	0.801415	1
COL6A2	-0.0507793	5.07694	0.0634877	0.801515	1
COQ10B	-0.033181	5.226	0.0634481	0.801576	1
ZNF316	-0.0197554	6.08029	0.0634406	0.801587	1
OXER1	0.0481056	1.57154	0.0634004	0.801649	1
ENSG00000279608	0.0553737	0.156509	0.0633251	0.801764	1
TMEM198B	-0.0207918	4.79361	0.0633126	0.801783	1
ZNF595	-0.0533053	3.50528	0.063304	0.801797	1
TRIM9	0.0620074	-1.38526	0.0632968	0.801808	1
COL4A3	-0.0996291	2.07246	0.0632909	0.801817	1
SARNP	0.0113822	4.94356	0.0632889	0.80182	1
ARHGEF2-AS2	0.0629793	-0.293956	0.0632815	0.801831	1
DUS4L	-0.0145084	2.61251	0.0632501	0.801879	1
PXMP4	0.0215874	3.48791	0.0631549	0.802025	1
MRPS27	0.00912161	5.48967	0.0630777	0.802144	1
ENSG00000279809	-0.185937	-1.18446	0.0630723	0.802152	1
CHRNA10	0.0400763	-0.948487	0.0630525	0.802182	1
PDLIM1P4	0.0770657	-2.13237	0.0630431	0.802197	1
EPM2A-DT	0.0308483	0.542411	0.0630327	0.802213	1
NIPAL1	0.0699044	-1.9917	0.063022	0.802229	1
PLBD2	-0.0229838	5.88116	0.062988	0.802281	1
MLF1	0.0497796	0.347474	0.06298	0.802294	1
CTIF	-0.0303168	4.20334	0.0629533	0.802335	1
ASB7	-0.00952382	5.38939	0.0629488	0.802342	1
KCTD13	-0.0161825	4.29439	0.0629256	0.802377	1
NOC3L	-0.0251803	4.2262	0.0629123	0.802398	1
ZFAND3	-0.0151036	6.79177	0.0628759	0.802454	1
FAM102A	0.036728	7.19458	0.0628753	0.802455	1
FZD4	0.0912811	-2.09753	0.062871	0.802461	1
NLRP3	-0.0471667	6.50024	0.0628559	0.802485	1
MEF2A	-0.0191005	6.78369	0.0628523	0.80249	1
MIF	-0.037997	4.13635	0.062829	0.802526	1
LENG8	-0.0239657	9.00604	0.0628215	0.802538	1
ABHD6	-0.0185283	3.12687	0.0628093	0.802556	1
S100B	0.171875	2.50372	0.0628089	0.802557	1
SLC16A1-AS1	0.0343753	2.40134	0.0627785	0.802604	1
TMCO6	-0.0175126	3.36444	0.0627542	0.802641	1
ENSG00000266923	0.0811377	1.02988	0.0627267	0.802683	1
FUT11	0.0225966	5.20241	0.0626912	0.802738	1
NAA60	-0.0138563	5.8149	0.0626804	0.802755	1
HCLS1	-0.0137326	9.23531	0.0626411	0.802815	1
FCRLA	0.0769009	4.53779	0.0625805	0.802909	1
FAM86DP	-0.0315563	1.70865	0.0625695	0.802926	1
ENTPD7	-0.0220852	3.98116	0.0625564	0.802946	1
SLCO4C1	-0.0436712	4.3067	0.0625538	0.80295	1
H4-16	-0.0340437	1.33995	0.0625525	0.802952	1
PRKCD	0.0269937	7.52112	0.0625461	0.802962	1
TEX10	0.0118693	4.37102	0.0625418	0.802968	1
VAV1	-0.0127676	7.2581	0.0625412	0.802969	1
SELENOT	0.0220316	6.56497	0.062514	0.803011	1
PLXND1	0.027747	7.45767	0.0625096	0.803018	1
ZNF443	0.0331046	1.47284	0.0625029	0.803028	1
SNX27	0.0211718	6.93039	0.0624713	0.803077	1
PXDC1	0.0492369	0.0365394	0.0624505	0.803109	1
TSR1	-0.00925597	5.54041	0.0624465	0.803115	1
ENSG00000261584	-0.0594564	-0.134483	0.0624391	0.803127	1
TNNT3	-0.0647866	0.563328	0.0624116	0.803169	1
LINC02705	-0.0733907	-1.73631	0.0624093	0.803173	1
PLA2G7	0.0496076	4.25557	0.0623991	0.803189	1
CORO6	-0.0540817	0.787065	0.0623962	0.803193	1
SNX29P1	-0.086727	-0.0410124	0.0623937	0.803197	1
GOLGA7	0.0122038	6.42262	0.0623934	0.803197	1
ENSG00000261611	0.041824	2.43598	0.0623597	0.803249	1
GADD45B	0.0605025	6.22816	0.0622734	0.803383	1
TBK1	-0.0188808	5.70646	0.0622471	0.803424	1
CRTC3	-0.0176981	7.14955	0.0622435	0.803429	1
PDE6G	0.0393812	1.3401	0.0622345	0.803443	1
PTGR1	0.0765319	-0.910113	0.0622218	0.803463	1
AIRE	0.0781841	-1.77706	0.0622117	0.803478	1
HUS1	-0.0111525	4.77807	0.0621735	0.803537	1
ADAMTS7P1	-0.0647061	-0.934561	0.0621632	0.803553	1
ITGB1BP1	0.0167053	5.05721	0.0621281	0.803608	1
LHPP	0.0196182	3.87561	0.0621118	0.803633	1
ZCCHC8	0.0115155	5.56773	0.0621034	0.803646	1
NPEPL1	-0.0188716	6.2403	0.062098	0.803654	1
TCTA	-0.0127375	5.33116	0.0620757	0.803689	1
C17orf49	0.0216514	5.20086	0.0620374	0.803748	1
CTNNA2	0.217255	-2.47773	0.0619798	0.803837	1
UBTF	-0.0118863	7.46813	0.0619263	0.80392	1
KCNK17	0.126786	-0.798904	0.0619087	0.803947	1
ZNF37A	-0.0185921	5.31721	0.0618692	0.804009	1
TRMT61A	0.0256286	3.06059	0.0618481	0.804042	1
TIAL1	-0.0124076	6.99152	0.0618181	0.804088	1
ENSG00000274818	0.0572715	-1.51726	0.0618066	0.804106	1
DNAAF5	0.0103607	3.78657	0.0617912	0.80413	1
AP5M1	0.0181917	6.02452	0.0617571	0.804183	1
BTF3	0.0155229	8.25373	0.0617442	0.804203	1
ENSG00000284431	-0.0302091	2.68331	0.0616959	0.804278	1
PTRH2	-0.0235125	3.33537	0.0616598	0.804334	1
PLEKHG3	-0.0346152	6.59741	0.0616297	0.804381	1
LGALS8	0.0179413	7.57632	0.0616295	0.804381	1
ENSG00000266947	0.0340848	2.50486	0.0616089	0.804413	1
STARD5	-0.0262075	2.55269	0.0615534	0.804499	1
TRAV9-2	0.0389749	1.8836	0.0615517	0.804502	1
P2RY11	0.0292527	2.82215	0.0615424	0.804516	1
ENSG00000271009	-0.0650684	-1.32793	0.0615086	0.804569	1
ENSG00000271936	0.039397	-0.71711	0.0615061	0.804573	1
NELFB	0.0129372	5.46619	0.0615014	0.80458	1
KLRB1	0.037248	6.09438	0.0614794	0.804614	1
CCR10	-0.0665642	-0.242601	0.0614716	0.804627	1
SNHG7	0.0298788	3.7079	0.0614363	0.804682	1
CTNNAL1	0.0519819	1.33213	0.061375	0.804777	1
DND1	0.0341108	-0.249598	0.0613541	0.80481	1
RPN1	-0.0169586	7.6457	0.0613297	0.804848	1
ENSG00000280063	-0.038034	2.56735	0.0612738	0.804935	1
NBL1	-0.0571502	1.25527	0.0612479	0.804975	1
ENSG00000258168	0.104489	-1.37277	0.0611955	0.805057	1
SLC45A3	0.132865	3.36116	0.0611637	0.805107	1
PELP1	0.015143	5.31411	0.0611529	0.805123	1
SNHG10	-0.0336743	1.85378	0.0611376	0.805147	1
C10orf143	-0.024514	2.01464	0.0611293	0.80516	1
ENSG00000272518	-0.0308561	0.139688	0.0611058	0.805197	1
FBXL8	0.0337952	2.27047	0.0611004	0.805205	1
ATP6V1G2-DDX39B	-0.0667187	1.24892	0.0610406	0.805299	1
ENSG00000278986	0.0413538	0.404587	0.0610321	0.805312	1
ZNF710	0.0243627	5.84887	0.0610199	0.805331	1
IL17RC	-0.0400672	2.00759	0.0609864	0.805384	1
MTA3	0.0209701	4.02821	0.0609714	0.805407	1
ZBTB7A	-0.018855	6.48796	0.0609697	0.80541	1
CCT8	0.0218065	7.41343	0.0609675	0.805413	1
PPIAP45	0.11548	-2.46739	0.0609488	0.805442	1
SLC15A2	-0.0364634	3.57675	0.0609425	0.805452	1
GGT1	0.0425007	2.66431	0.0609419	0.805453	1
DYNLL2	0.0146146	7.05258	0.0609153	0.805495	1
RIN1	-0.0425977	3.29234	0.060903	0.805514	1
ENSG00000188242	0.0271323	3.22442	0.0608931	0.805529	1
FAM225B	-0.101535	-0.647187	0.0608678	0.805569	1
CDH26	-0.0328169	1.06527	0.0608144	0.805653	1
MPV17L2	0.0184701	2.31342	0.0607905	0.80569	1
ILF3	-0.00999443	8.76396	0.0607577	0.805741	1
HLA-DOA	0.0547807	5.79064	0.0607394	0.80577	1
TRIM51BP	0.243881	0.220366	0.0607185	0.805803	1
NAT8L	0.08093	-1.00851	0.0606857	0.805854	1
CYTH3	0.0237881	4.39736	0.060672	0.805876	1
LINC02202	0.103687	-2.17981	0.0606611	0.805893	1
SND1	-0.0124565	7.55169	0.0606455	0.805917	1
ENSG00000269906	0.0578275	-1.66198	0.0605925	0.806	1
NEFM	0.0566419	-0.876847	0.0605757	0.806027	1
GSS	0.0117718	5.04656	0.0605633	0.806046	1
ENSG00000237669	-0.0668448	-0.47346	0.0605527	0.806063	1
ZNF77	0.0230061	2.02278	0.0605458	0.806073	1
ARHGAP27	-0.0165654	7.66629	0.0605425	0.806079	1
LINC00968	0.0438086	1.47494	0.0605369	0.806087	1
ZNF317	-0.0155196	6.18534	0.0605248	0.806107	1
MIRLET7A1HG	0.0372089	3.55287	0.060497	0.80615	1
ZNF414	0.0375948	2.57326	0.0604306	0.806254	1
ZCWPW2	-0.0457168	0.181971	0.0604046	0.806295	1
AIDAP2	0.0964444	-0.241035	0.0604037	0.806297	1
PROSER1	-0.0082906	6.16527	0.0603961	0.806309	1
C8orf33	0.0144507	4.88733	0.0603808	0.806333	1
FOLR2	0.0453288	2.46573	0.0603747	0.806342	1
NOP14	0.0122136	5.68346	0.0603617	0.806363	1
LAMTOR2	-0.020158	4.4197	0.0603143	0.806437	1
GAB1	-0.0246511	4.19925	0.0603142	0.806437	1
LPL	-0.111287	2.10304	0.0602467	0.806543	1
IGKV2-24	0.0982975	-0.193286	0.0602439	0.806548	1
PSMD12	-0.015136	5.27993	0.0602366	0.806559	1
FANCC	-0.0197447	2.55489	0.0602236	0.80658	1
S100A12	0.0609008	6.75329	0.0602233	0.80658	1
CCDC191	-0.0284976	3.45558	0.0602177	0.806589	1
ENSG00000284461	0.0871501	-1.62093	0.0601806	0.806647	1
TMEM128	0.0195156	3.74515	0.0601685	0.806667	1
OGFOD2	-0.018535	3.37311	0.0601335	0.806722	1
PRSS57	0.0662815	-0.767367	0.0601114	0.806756	1
NGDN	-0.0134774	4.83418	0.0601107	0.806758	1
ANKS1A	0.016985	4.84964	0.0600792	0.806807	1
LAMC1	-0.0535686	3.4763	0.0599841	0.806957	1
SPSB2	0.033555	2.11982	0.0599608	0.806994	1
MCOLN3	0.0686902	0.522848	0.0599484	0.807013	1
ENSG00000273338	-0.101586	-2.4929	0.0599384	0.807029	1
ENSG00000267216	-0.0537401	1.64923	0.0599346	0.807035	1
ATG16L2	-0.0276168	7.66551	0.0599129	0.807069	1
TMPRSS6	0.057632	-1.64215	0.059819	0.807218	1
GMPS	0.00837772	6.1104	0.0598175	0.80722	1
SCAND1	0.0267976	4.01609	0.0597934	0.807258	1
PAX8	-0.123628	0.62572	0.0597867	0.807269	1
FMN1	-0.0959243	4.14797	0.0597574	0.807315	1
LILRP1	-0.12672	-3.06948	0.0597026	0.807402	1
CFLAR	-0.0143125	8.71869	0.0596965	0.807411	1
ENSG00000267554	-0.0338625	2.69892	0.0596753	0.807445	1
STX16	-0.014159	8.36852	0.0595889	0.807581	1
SNRNP70	-0.0203672	8.32409	0.0595438	0.807653	1
CRYM	0.086607	-1.70851	0.0595428	0.807654	1
ENSG00000271141	0.0581642	-1.32197	0.0594918	0.807735	1
SEC13	0.0134907	5.99989	0.0594784	0.807756	1
NUAK2	-0.0228323	5.63134	0.0594753	0.807761	1
CTCF	-0.00933311	6.82656	0.0594669	0.807775	1
AKR1C2	-0.229114	-2.67224	0.059454	0.807795	1
SIPA1L3	-0.0231489	5.72623	0.0594302	0.807833	1
ADORA1	0.115127	-0.96041	0.0594041	0.807874	1
H2BC18	-0.0497029	0.637602	0.0593995	0.807881	1
ZSCAN30	-0.0208652	4.16795	0.0593879	0.8079	1
MRPS35	-0.0129629	5.16562	0.0593765	0.807918	1
WDFY3-AS2	-0.0514542	-0.678953	0.0593516	0.807957	1
ZNF652	-0.0139808	6.58242	0.0593447	0.807968	1
MAP3K6	0.0418962	3.15991	0.0593402	0.807975	1
ZNF93	0.0240572	2.59423	0.0592994	0.80804	1
TFCP2L1	-0.0934685	0.815165	0.0592624	0.808099	1
MIF-AS1	0.135233	-1.28288	0.0592446	0.808127	1
ENSG00000272341	0.0306717	1.45544	0.0592291	0.808152	1
HNRNPA1P16	-0.0324752	-0.149367	0.0592029	0.808193	1
CTBP1	0.0109452	7.07945	0.0591871	0.808218	1
ENSG00000279311	0.0630194	-1.86666	0.0591735	0.80824	1
SQOR	0.0259553	6.46833	0.0591645	0.808254	1
ZNF563	0.0338624	1.49991	0.059091	0.808371	1
MRPL48	-0.0175608	3.69568	0.0590439	0.808446	1
PKNOX1	0.0155805	4.36396	0.0589975	0.80852	1
OR7E38P	-0.0373102	0.543269	0.0589925	0.808528	1
TRIM49D2	0.209243	-2.40791	0.0589669	0.808568	1
ATP6V0E2	0.0322018	4.73075	0.0589635	0.808574	1
H4C14	0.0281844	2.56969	0.0589558	0.808586	1
RHEBP1	0.0893267	-0.957055	0.058853	0.80875	1
SLC23A2	-0.0127668	6.15243	0.0587799	0.808866	1
VCAN	0.0532557	11.6878	0.0587289	0.808948	1
SERBP1	-0.0105301	8.28807	0.0587171	0.808966	1
ENSG00000285253	-0.0771543	-0.744863	0.0586856	0.809017	1
TRAV17	0.0390038	2.06338	0.0586784	0.809028	1
ENSG00000274767	-0.110694	-1.06569	0.0586646	0.80905	1
TPCN1	-0.0179777	6.99132	0.0586542	0.809067	1
ZNF213-AS1	-0.0220888	2.89032	0.0586444	0.809082	1
ZNF576	-0.0149156	2.47951	0.0586442	0.809083	1
ARL8B	0.0189286	6.62991	0.0585777	0.809189	1
ABCA3	0.0242683	3.44737	0.058568	0.809204	1
LINC00824	0.0699878	0.296009	0.0585551	0.809225	1
CASKIN2	0.0474653	-0.918743	0.058551	0.809231	1
C17orf75	-0.018606	3.31102	0.0585474	0.809237	1
ELP1	-0.0138879	6.10376	0.0585225	0.809277	1
S1PR2	0.0239095	2.15104	0.05852	0.809281	1
RHOF	0.0166087	6.57859	0.0584579	0.80938	1
ENSG00000257681	-0.0783395	-2.28205	0.0584446	0.809401	1
RNGTT	-0.0162612	5.13718	0.0583931	0.809484	1
PDPK2P	-0.0569593	1.00587	0.0583927	0.809485	1
GTF2IRD2B	0.0235949	5.04989	0.0583811	0.809503	1
SPG7	-0.0159684	7.0917	0.0583653	0.809528	1
PTPN13	-0.040445	3.33907	0.0583594	0.809538	1
GALNT7-DT	0.0382791	-0.338939	0.0583444	0.809562	1
ENSG00000269982	-0.0685507	-1.087	0.0582948	0.809641	1
KMT2A	-0.0262009	8.36499	0.0582372	0.809733	1
PLEK	-0.0238465	8.4983	0.0582085	0.809779	1
ERP29	-0.0132399	7.42975	0.0582048	0.809785	1
OVGP1	-0.0405782	1.96395	0.0581941	0.809803	1
GATA2	0.18892	4.91975	0.0581842	0.809818	1
DDOST	0.014205	7.56737	0.0581818	0.809822	1
SSBP3-AS1	0.0669982	-1.66358	0.058136	0.809896	1
TOP2B	0.0110855	8.32012	0.058114	0.809931	1
GRHPR	0.0209037	5.3353	0.058097	0.809958	1
CYREN	0.00965206	4.88874	0.0580741	0.809995	1
TRAV38-2DV8	-0.0610575	0.498919	0.0580555	0.810025	1
CNKSR3	-0.0783011	-2.17866	0.0580505	0.810033	1
KLHL6	-0.0163593	6.63625	0.0580402	0.810049	1
KMO	-0.0341125	3.84961	0.0580189	0.810083	1
ENKD1	0.0257352	1.5983	0.0579856	0.810137	1
ANKRD13B	-0.0383017	0.263667	0.0579823	0.810142	1
UNC13D	-0.0156974	7.26023	0.0579632	0.810173	1
OARD1	0.0136663	5.1979	0.0579457	0.810201	1
ANPEP	0.0734834	7.67309	0.0579326	0.810222	1
LMBR1L	-0.01293	5.53711	0.0579314	0.810224	1
MS4A3	0.238236	3.13142	0.0579117	0.810256	1
ENSG00000262370	-0.0447683	2.9702	0.0579089	0.81026	1
SNX9	-0.0218468	5.24372	0.0579054	0.810266	1
RBFOX2	-0.0470467	0.338481	0.0578467	0.81036	1
BTD	-0.0112054	4.28129	0.0578222	0.810399	1
GNAI3	0.014544	7.13477	0.0578183	0.810406	1
PITPNC1	-0.015741	6.32183	0.057761	0.810498	1
NAGK	0.0307947	7.62221	0.0577422	0.810528	1
MGAT2	0.0199553	5.59351	0.0577286	0.81055	1
KLRC4-KLRK1	0.0610144	3.55483	0.0576483	0.810679	1
LINC00243	0.0626122	2.00859	0.0576276	0.810713	1
PDE4A	-0.0281793	4.99382	0.0575834	0.810784	1
KIR2DL3	-0.0835114	1.74359	0.0575725	0.810801	1
S100A13	-0.0315089	1.05121	0.0575668	0.810811	1
ALKBH3	-0.0132214	3.69242	0.0575602	0.810821	1
CCDC68	-0.122272	-0.706602	0.0574683	0.810969	1
PDK1-AS1	0.047553	0.318651	0.057465	0.810975	1
IDO1	0.0627829	0.720212	0.0574483	0.811002	1
PIK3R2	0.0150451	4.72891	0.0574426	0.811011	1
MRM2	0.021757	4.35467	0.0574118	0.81106	1
SRSF7	-0.0222723	7.76013	0.0573602	0.811144	1
MEMO1	0.0115938	5.47202	0.0573442	0.81117	1
CCER2	-0.0490626	-1.52731	0.0572455	0.811329	1
ZNF138	0.0236323	3.39307	0.057245	0.81133	1
PARP16	-0.0160296	4.32157	0.0572344	0.811347	1
ENSG00000248671	-0.0660552	-2.11006	0.057227	0.811359	1
HMOX2	0.0121427	5.39345	0.0571971	0.811407	1
RANBP6	0.0117775	6.11089	0.0571483	0.811486	1
ENSG00000261096	-0.0476151	-0.88878	0.0571462	0.81149	1
ANAPC10	0.0139047	2.76206	0.0571244	0.811525	1
BOLA3	-0.0267727	1.33625	0.0571221	0.811529	1
ENSA	0.0119092	6.9801	0.0571082	0.811551	1
ENSG00000259049	-0.0477554	-1.37466	0.0570731	0.811608	1
PLEKHM3	-0.015219	5.70303	0.0570601	0.811629	1
FLOT2	0.0161102	7.9012	0.0569903	0.811742	1
HSP90AB1	-0.0192947	9.43871	0.056971	0.811773	1
HIPK3	-0.0177974	8.379	0.0568961	0.811895	1
PANK2	0.015535	5.70988	0.0568874	0.811909	1
AMIGO1	0.035617	4.81468	0.0568475	0.811974	1
SPESP1	0.122405	-1.16285	0.0567986	0.812053	1
STARD4	-0.0219012	5.07979	0.056786	0.812073	1
GMEB1	-0.00841751	5.06818	0.0567766	0.812089	1
CREB5	-0.045881	6.2795	0.0567144	0.81219	1
AMOTL1	0.041205	1.97424	0.0567138	0.812191	1
SCARNA9	0.0521314	1.93496	0.0566837	0.81224	1
ENSG00000260401	-0.0449946	2.60649	0.0566749	0.812254	1
DCAF10	0.0113509	5.71454	0.0566596	0.812279	1
LRRC56	-0.0405281	0.677283	0.0564968	0.812544	1
DNER	-0.070107	-2.02851	0.0564817	0.812568	1
EMC1	-0.0119441	5.98763	0.0564204	0.812668	1
CORO2A	-0.0307047	4.73579	0.0564114	0.812683	1
CDHR2	-0.0395357	-0.973517	0.0563933	0.812712	1
PFN2	0.0431077	1.59523	0.0563788	0.812736	1
C4orf48	0.150227	-1.57348	0.0563721	0.812747	1
ARMC8	0.00774695	6.0125	0.0563579	0.81277	1
NCF4	0.0347897	6.074	0.0563486	0.812785	1
PMS2P3	-0.0200346	2.65441	0.0563346	0.812808	1
ARHGEF11	-0.0265	6.7521	0.0562844	0.81289	1
PLIN1	0.0570273	-1.61581	0.0562349	0.81297	1
BOP1	-0.015551	4.13598	0.0562194	0.812996	1
COQ6	0.0168181	3.81336	0.0561712	0.813074	1
ZNF692	-0.0174108	4.58199	0.0561703	0.813076	1
IGLC2	0.110063	5.3516	0.0561597	0.813093	1
TCN2	-0.0435385	4.0126	0.0561425	0.813121	1
VNN1	0.06777	5.25868	0.0561275	0.813146	1
SNX16	-0.0254232	3.00968	0.056121	0.813156	1
GNB5	0.0234589	5.00961	0.0561077	0.813178	1
NTN4	-0.0807748	0.289538	0.0560561	0.813262	1
DNAJC2	-0.0142886	5.04493	0.0560202	0.813321	1
PEX5	0.0155658	4.77889	0.0559847	0.813379	1
FBXO46	0.0182	3.90422	0.0559732	0.813398	1
L3HYPDH	-0.0311208	3.10675	0.0559707	0.813402	1
MIR181A2HG	-0.0805161	-1.89558	0.0559661	0.81341	1
PROX1	-0.120183	-2.44402	0.0559592	0.813421	1
SYCP2	-0.0319464	2.83218	0.0559398	0.813453	1
PPP1R7	0.010359	5.65398	0.055913	0.813496	1
TRA2B	-0.0249148	8.01444	0.0559027	0.813513	1
ANKDD1A	-0.0634581	2.1291	0.0558443	0.813609	1
SMN2	-0.0436763	4.89417	0.0557863	0.813704	1
PLPBP	0.0151829	6.10994	0.0557704	0.81373	1
PPP4C	0.0158239	6.20344	0.0557378	0.813783	1
PKD1P4	-0.0436947	4.35874	0.0557149	0.813821	1
NXPH4	-0.103379	-1.09646	0.0557085	0.813832	1
PPAN	0.0178758	4.79795	0.0557061	0.813835	1
TUBB	-0.0146626	8.01411	0.0556977	0.813849	1
MEGF6	0.0320097	5.13313	0.05566	0.813911	1
NR4A2	-0.161354	7.35147	0.055613	0.813988	1
DGKA	0.029019	8.28904	0.0556061	0.813999	1
BET1P1	-0.0980515	-0.350164	0.0556021	0.814006	1
GPR108	0.015695	5.8471	0.0555513	0.814089	1
TOM1	0.0237097	5.87959	0.0555352	0.814116	1
TIMM17A	0.0119468	4.95172	0.0555044	0.814167	1
CSNK2B	0.0105127	6.52333	0.0554646	0.814232	1
VAMP1	0.0352386	5.78595	0.0554446	0.814265	1
MPC2	0.015926	4.29665	0.055429	0.81429	1
FAM220A	0.207083	-2.21746	0.0554288	0.814291	1
ZFP1	-0.0198219	3.58992	0.0554226	0.814301	1
MS4A4E	0.0473756	1.91327	0.0554022	0.814335	1
FAM86B3P	0.0421208	0.862412	0.0553865	0.81436	1
AKT1	-0.0143194	7.48287	0.0553667	0.814393	1
MUTYH	-0.0135337	3.62421	0.0553308	0.814452	1
NT5C3B	-0.058516	3.32204	0.0553253	0.814461	1
LUC7L2	0.0141548	6.35205	0.0553248	0.814462	1
UBE2Q2P1	-0.0386568	0.466555	0.0553069	0.814491	1
ENSG00000231856	-0.040526	1.45564	0.055291	0.814518	1
GLYCTK	-0.0183938	4.20082	0.0552896	0.81452	1
BAG6	0.0131099	7.73499	0.0552745	0.814545	1
NDUFB2-AS1	0.0300173	-0.64001	0.0552171	0.814639	1
CD4	0.0200824	9.04615	0.0551697	0.814717	1
CTU1	-0.0532107	0.970407	0.0551549	0.814742	1
SERINC2	-0.0695688	1.59445	0.0551128	0.814811	1
DIMT1	0.0148971	4.01133	0.0551044	0.814825	1
LRRC37A4P	-0.0836096	5.84517	0.0551009	0.814831	1
DBIL5P	-0.0633334	-1.54399	0.0550869	0.814854	1
PMP22	-0.0566949	0.647868	0.0550863	0.814855	1
ENSG00000272476	-0.0684765	-1.49388	0.0550688	0.814884	1
TMEM179B	-0.0168339	4.3605	0.055061	0.814897	1
SCML4	0.0300382	5.75404	0.0550236	0.814958	1
UBXN10	-0.0643277	1.6334	0.0550174	0.814968	1
ARF6	0.0109842	8.07274	0.0549982	0.815	1
TTLL11	-0.0156985	2.05495	0.0549898	0.815014	1
SEPTIN8	0.0210839	3.78441	0.0549743	0.81504	1
UBQLN1-AS1	0.0480057	-1.13255	0.0549317	0.81511	1
IGF2R	-0.0270036	8.90155	0.0549185	0.815132	1
ZDHHC18	-0.0252363	6.42603	0.0549128	0.815141	1
TRIB2	-0.0235641	7.07588	0.0549086	0.815148	1
GOLGA8B	-0.034243	7.93256	0.0548898	0.815179	1
SLFN12L	-0.032955	4.22647	0.0547941	0.815338	1
ZNF236-DT	-0.0848245	-1.18411	0.0547778	0.815364	1
RPL23AP42	-0.0300891	4.63586	0.0547665	0.815383	1
C4orf33	-0.0274726	4.18503	0.0547616	0.815391	1
DZIP1L	-0.0560096	-0.451165	0.0547561	0.8154	1
POLR1D	0.0131138	6.7349	0.0547524	0.815407	1
SOAT2	0.0652676	-0.826721	0.0547141	0.81547	1
PDXP	-0.0556862	0.747349	0.0547051	0.815485	1
TRAF3IP1	0.0112357	3.82672	0.0546856	0.815517	1
TCL1B	0.118325	-1.65988	0.0545462	0.815748	1
DGCR11	-0.0384972	1.313	0.0545431	0.815753	1
MYO1C	0.0198407	4.64418	0.0545279	0.815779	1
SEC62	0.0138274	7.30826	0.0545161	0.815798	1
IDI1	-0.0266963	5.95438	0.0545	0.815825	1
CEP68	0.0227564	5.43842	0.0544362	0.815931	1
PABIR1	0.0272054	4.78643	0.0544348	0.815933	1
FGF9	-0.0606743	0.144497	0.0544252	0.815949	1
OXLD1	0.0185264	4.18042	0.0544078	0.815978	1
ZYG11B	-0.0133562	6.00234	0.054382	0.816021	1
GABPB1-AS1	0.0595273	6.01018	0.0543718	0.816038	1
STX8	-0.0168905	4.24714	0.0543335	0.816101	1
CSGALNACT2	-0.0168834	7.41009	0.0543156	0.816131	1
THEMIS2	-0.0368609	7.98702	0.0543147	0.816132	1
EXOC2	-0.0104723	5.82041	0.0543125	0.816136	1
BLOC1S2	-0.012187	5.45361	0.0542802	0.81619	1
ENSG00000284606	-0.0566146	-0.0134588	0.0542309	0.816272	1
PRPF40B	-0.0270866	2.31764	0.0541881	0.816343	1
ENSG00000261888	-0.0429441	1.40651	0.0541785	0.816359	1
ENSG00000240535	0.0601841	-2.13808	0.0541616	0.816387	1
MIR646HG	-0.0497716	0.416857	0.0541518	0.816403	1
IL17RA	0.0317767	8.45193	0.0541421	0.81642	1
REELD1	0.0714547	-0.798811	0.0541021	0.816486	1
ENSG00000255513	-0.182131	-2.93489	0.0540841	0.816516	1
RYR2	-0.0725549	-1.73017	0.0540531	0.816568	1
OR4D1	0.0473287	1.4535	0.0540369	0.816595	1
FAM171B	-0.0432895	-0.111171	0.0539928	0.816668	1
GAPVD1	-0.013789	6.47217	0.0539604	0.816722	1
AMACR	0.025458	2.88566	0.0539301	0.816773	1
RPL28	0.0197473	9.56273	0.0538749	0.816865	1
FCER1A	0.0714888	5.65642	0.0538598	0.81689	1
TKFC	-0.0149373	4.42114	0.0538576	0.816894	1
HLA-DMB	-0.0249001	7.88976	0.0538519	0.816903	1
LYRM1	-0.0141018	3.95574	0.0537127	0.817136	1
PRSS21	-0.0980783	0.946168	0.0536037	0.817318	1
NAPRT	0.0441914	4.8802	0.053581	0.817356	1
ZNF26	0.016968	4.7141	0.0535574	0.817396	1
PLXDC1	-0.047606	4.62607	0.053546	0.817415	1
UBA2	0.0106095	6.81064	0.0535455	0.817416	1
NCKAP1L	-0.0155989	9.01585	0.0535171	0.817463	1
CISD3	0.0176597	3.35125	0.0535108	0.817474	1
FSTL4	0.0687549	-1.51763	0.0534888	0.817511	1
RCC1	-0.0172293	4.49973	0.0534881	0.817512	1
GPR171	0.0377796	4.18862	0.0534577	0.817563	1
PPP2R5E	-0.0102452	6.51413	0.0534296	0.81761	1
FBXO36	-0.0307763	0.417299	0.0533782	0.817696	1
IGFBP3	0.0488652	3.1826	0.053334	0.81777	1
XPO7	-0.00911519	6.7142	0.0533135	0.817805	1
UCP3	0.0212641	1.65213	0.053292	0.817841	1
DCTN3	-0.0137647	4.88455	0.0532266	0.81795	1
ACADSB	0.0129361	5.62001	0.0532131	0.817973	1
AGL	-0.0174076	5.34665	0.0531459	0.818086	1
COL4A2	0.0959577	-1.84745	0.0531218	0.818126	1
PNN	-0.0193641	7.59262	0.0530947	0.818172	1
EYA2	0.10857	-2.88393	0.0530824	0.818193	1
KANK1	-0.0554424	3.74728	0.0530719	0.818211	1
HCK	0.0308417	8.36676	0.0530706	0.818213	1
ABTB1	0.0211013	6.64365	0.053067	0.818219	1
SREK1IP1	0.0183523	5.39427	0.0530513	0.818245	1
CCDC81	-0.0462207	-1.41565	0.0530484	0.81825	1
NPIPB12	0.0441109	4.25738	0.053019	0.8183	1
P3H2	0.0546794	0.362645	0.0530105	0.818314	1
NT5C3A	-0.0169195	5.4341	0.0529751	0.818373	1
ARHGAP27P1-BPTFP1-KPNA2P3	-0.0211936	4.74471	0.0529685	0.818384	1
SLC39A14	0.0210151	3.31288	0.0529542	0.818409	1
CALCOCO2	-0.0114166	7.4431	0.0529368	0.818438	1
SLC35E3	0.0156594	4.07912	0.0529289	0.818451	1
PPP2R5C	0.0147817	8.2239	0.0529149	0.818475	1
ZNF462	0.0634334	-0.484056	0.0529012	0.818498	1
CHMP1A	0.014876	6.04728	0.0528902	0.818516	1
RETREG2	0.0121345	6.92337	0.0528712	0.818548	1
EVI2A	0.025637	7.71605	0.0528665	0.818556	1
BRICD5	-0.0349749	2.11802	0.05286	0.818567	1
CDC5L	-0.00968028	6.16131	0.0528441	0.818594	1
AEN	-0.0292701	4.67681	0.0528282	0.818621	1
WHAMMP3	0.0281435	3.27948	0.0527883	0.818688	1
IGFBP6	-0.0740759	-1.79746	0.0527774	0.818707	1
POLDIP3	0.0101689	6.89681	0.0527699	0.818719	1
PIP5KL1	-0.0639996	-1.95847	0.0527304	0.818786	1
CUEDC1	0.0274352	3.89193	0.0527293	0.818788	1
DCBLD1	0.0410388	2.8702	0.0527032	0.818832	1
MITD1	0.0219449	4.97006	0.0526944	0.818847	1
RIOX2	0.0106276	5.09463	0.0526905	0.818853	1
SLC19A2	-0.0199263	2.61524	0.0526846	0.818863	1
MMADHC	0.0108686	5.67071	0.0526622	0.818901	1
TRBV18	0.0456712	0.932563	0.0526622	0.818901	1
CNPY2-AS1	-0.0711381	-1.84586	0.109458	0.818949	1
ANXA1	0.0325802	9.57594	0.0526325	0.818951	1
ARFGEF1	0.0147321	7.3733	0.0526307	0.818954	1
H1-2	-0.0353542	2.01193	0.0526169	0.818978	1
UCP2	0.0175878	8.28251	0.0525943	0.819016	1
ENSG00000276278	0.0259175	1.33637	0.0525575	0.819078	1
PLRG1	0.00937509	5.40639	0.0525246	0.819134	1
ZFP64	0.0127611	3.7871	0.0525181	0.819145	1
MCCC1	0.017266	4.39478	0.0525018	0.819172	1
FBXW2	0.0137703	7.05106	0.0524677	0.81923	1
LILRA2	0.0331169	6.96217	0.0524395	0.819278	1
SRSF6	0.0131276	8.46876	0.0524375	0.819281	1
SARAF	-0.0167036	9.26721	0.0523465	0.819435	1
SELL	0.0192423	10.0096	0.0523225	0.819476	1
TASP1	0.0167896	2.98544	0.0523077	0.819501	1
MAF1	0.0157902	6.00188	0.0522794	0.819549	1
GOLGA6L10	-0.0632348	0.180511	0.0522783	0.819551	1
SNX20	0.0193232	6.65126	0.0522622	0.819578	1
PALD1	0.0427337	0.849081	0.0522249	0.819641	1
HNRNPA1P70	-0.0598684	-0.75585	0.0522158	0.819657	1
ENSG00000250155	-0.0712108	0.989254	0.0522076	0.819671	1
PLEKHA4	-0.0408006	0.134182	0.0521587	0.819754	1
RAP1B	0.0161862	8.68116	0.052144	0.819779	1
EIF1	0.0343436	10.2286	0.052133	0.819797	1
ZNF239	-0.0426758	0.66307	0.052121	0.819818	1
ATXN7L3	0.0134729	6.97986	0.0520863	0.819877	1
TAOK2	0.0122204	5.92111	0.0520544	0.819931	1
TRPT1	-0.01685	3.17728	0.0520539	0.819932	1
ABHD17B	-0.0214189	4.41433	0.0520074	0.820011	1
PRKCQ	-0.0228459	5.74716	0.0520012	0.820021	1
VWA8	-0.0150332	5.40406	0.0519731	0.820069	1
LTBP4	-0.0243008	5.21678	0.0519402	0.820125	1
GDF9	0.0404898	-0.406323	0.051931	0.820141	1
CNOT7	0.0103294	6.83759	0.0519163	0.820166	1
MNAT1	-0.0200411	2.77722	0.0519009	0.820192	1
TBRG4	0.0123388	5.2374	0.0518884	0.820213	1
ARL17B	0.0396513	3.25907	0.0518879	0.820214	1
DENND2D	0.0212706	7.24869	0.051878	0.820231	1
ZDHHC13	0.0167054	4.02686	0.0518729	0.82024	1
TRAV23DV6	-0.0542274	1.07552	0.0518692	0.820246	1
TMEM167B-DT	0.035867	0.244229	0.0518496	0.820279	1
S100Z	-0.0311465	2.83051	0.0518368	0.820301	1
SEC61A2	-0.0242734	2.27808	0.0518265	0.820319	1
COA6-AS1	-0.0474504	-1.52308	0.0518178	0.820334	1
ARPC4-TTLL3	-0.0205027	4.39605	0.0517873	0.820386	1
AFF3	-0.0503923	4.69446	0.0517372	0.820471	1
SAXO2	-0.130715	-0.0327768	0.0516908	0.82055	1
EIF2B4	0.00983668	4.97196	0.0516798	0.820569	1
MTFP1	-0.0354712	2.97278	0.0516663	0.820592	1
KIF1B	-0.0237337	5.90898	0.0516573	0.820607	1
ZNF471	0.0712643	0.612295	0.0516073	0.820693	1
AMZ2P1	-0.0296313	3.17853	0.0515862	0.820729	1
PRMT6	-0.0238426	3.71394	0.0515688	0.820758	1
SBF1	-0.0174292	7.58897	0.0515392	0.820809	1
NUDT7	0.0312608	1.67881	0.051533	0.820819	1
ENSG00000261997	-0.0427628	0.758809	0.0515316	0.820822	1
CENPV	-0.0344297	1.42882	0.0515304	0.820824	1
NDUFS6	0.0164745	4.04762	0.0515087	0.820861	1
STRBP	-0.0395848	5.00937	0.0514307	0.820994	1
ZBED3-AS1	0.053434	-0.486646	0.0513351	0.821158	1
NT5DC4	-0.112241	-1.78933	0.0513347	0.821159	1
NKD1	-0.0564907	2.97788	0.051331	0.821165	1
ENSG00000272338	-0.0732603	-2.05147	0.0513066	0.821207	1
ATG4D	0.0150609	4.00724	0.0512793	0.821254	1
SNX11	0.019169	5.20773	0.0512645	0.821279	1
JRKL	-0.0229955	4.16933	0.0512618	0.821283	1
TRAV21	-0.0437502	0.651435	0.0512375	0.821325	1
NDN	-0.102395	-0.785585	0.0512122	0.821369	1
GALNT7	0.0181938	5.55288	0.0511855	0.821414	1
MTF1	-0.0172932	6.63613	0.0511544	0.821468	1
FLYWCH1	-0.030297	5.604	0.0511465	0.821481	1
GPR68	0.040225	3.0121	0.0510396	0.821665	1
PPM1A	0.0135988	6.62412	0.0510395	0.821665	1
B3GALT6	-0.0181072	3.94323	0.0510243	0.821691	1
DDX50P1	0.0345866	0.00655031	0.0509812	0.821765	1
LRCH1	0.00973981	4.77428	0.0509654	0.821792	1
PIN1	0.0104441	5.40744	0.0509116	0.821885	1
ENSG00000272914	0.0464342	-0.72312	0.0509031	0.821899	1
UPB1	-0.055169	-0.580045	0.0508811	0.821937	1
ATP1A3	-0.0315537	3.22576	0.0508696	0.821957	1
ENSG00000270277	-0.0361449	1.09399	0.050792	0.82209	1
CASTOR2	0.0345622	0.418326	0.0507746	0.82212	1
BNIP2	-0.0141586	7.53936	0.0507469	0.822168	1
LINC00921	0.0230048	2.95951	0.0506803	0.822283	1
PLCB1	-0.0303039	4.80937	0.0506713	0.822298	1
PTGER2	0.0250197	6.48122	0.0506503	0.822335	1
PLGRKT	0.0195618	2.96839	0.0505636	0.822484	1
MED25	-0.0099009	5.46593	0.0505161	0.822566	1
RBM11	-0.053826	0.41619	0.050513	0.822571	1
LINC02878	-0.0387108	0.35171	0.0504568	0.822668	1
ENSG00000270804	-0.0265604	1.10332	0.0504276	0.822719	1
MOB1A	-0.0162276	8.92228	0.0504083	0.822752	1
ENSG00000214797	0.0753672	-1.75919	0.0503974	0.822771	1
PPIL3	0.0275515	4.20535	0.0503955	0.822774	1
PCBD1	0.0198887	2.47378	0.0503942	0.822777	1
MOB1B	-0.0220156	6.08941	0.0502967	0.822945	1
AGA	0.0168764	4.4706	0.0502299	0.823061	1
CCDC32	0.0235105	4.47888	0.0502197	0.823079	1
MAGI3	-0.0306885	1.96072	0.0502073	0.8231	1
KDELR1	0.0156371	6.17289	0.0502061	0.823102	1
C19orf53	-0.016949	4.93714	0.0501989	0.823115	1
ENSG00000224950	0.0382366	1.13686	0.0501604	0.823181	1
ZNHIT2	0.0362487	1.04866	0.0501389	0.823219	1
NDST2	0.0149129	6.11479	0.0500858	0.823311	1
BSCL2	-0.0220409	3.33104	0.0500847	0.823313	1
STARD10	0.0219747	2.43405	0.050082	0.823317	1
CENPQ	0.0250263	2.11793	0.0500333	0.823402	1
TIFA	0.0246529	4.11182	0.050012	0.823439	1
ENSG00000258702	-0.0655822	-2.11642	0.0499917	0.823474	1
SURF4	0.0134586	7.24852	0.0499721	0.823508	1
ENSG00000285688	0.0791698	-2.38169	0.0499316	0.823578	1
ENSG00000261211	-0.0605472	-1.90495	0.049929	0.823583	1
C2orf49	0.0112374	5.11936	0.0499168	0.823604	1
KMT2B	-0.0108916	6.89101	0.0498788	0.82367	1
TRAV29DV5	-0.0326916	1.7057	0.0498677	0.823689	1
RPTOR	-0.017673	5.6493	0.0498609	0.823701	1
SLC1A7	-0.0738344	1.66415	0.0497375	0.823916	1
ENG	-0.02449	5.14397	0.0497157	0.823954	1
TFB1M	0.0202891	2.71001	0.0496535	0.824062	1
WDR26	0.0088469	8.26122	0.0496315	0.824101	1
GTPBP3	0.0165857	3.54641	0.0496247	0.824112	1
SH2D3A	-0.0296468	4.00783	0.0495961	0.824162	1
DRAXIN	-0.0749974	2.27075	0.0495345	0.82427	1
CCDC106	-0.0317432	1.60629	0.0495307	0.824276	1
ENSG00000279108	0.0485743	-0.5892	0.0495222	0.824291	1
STK4	-0.00977605	8.79242	0.0494389	0.824436	1
SLC26A6	-0.0209252	4.84595	0.0494128	0.824482	1
FAM136A	-0.0102857	5.38365	0.0493903	0.824521	1
FYN	0.0126283	8.38108	0.0493877	0.824526	1
NEU1	0.0319993	5.63194	0.0493777	0.824543	1
HOXA-AS2	-0.0571307	-1.72951	0.049369	0.824559	1
STK11	-0.0130455	6.1406	0.0493238	0.824638	1
KLHL35	-0.0432314	-1.47495	0.0493159	0.824651	1
CARD6	-0.0360194	4.86875	0.0493149	0.824653	1
RBM28	0.0109461	5.71386	0.0493072	0.824667	1
STEAP4	0.0707978	5.88483	0.0493049	0.824671	1
SLU7	-0.00986542	6.4727	0.0492537	0.82476	1
LINC00173	0.0382072	0.904294	0.0492488	0.824769	1
SPINK2	0.0576977	-0.718247	0.049233	0.824796	1
NXF1	-0.016033	8.11699	0.0492304	0.824801	1
LIPT1	0.0226506	2.91549	0.049228	0.824805	1
ENSG00000267645	0.0725368	2.9846	0.0492194	0.82482	1
RCC1L	0.0101788	4.61751	0.049218	0.824823	1
SEH1L	0.0178944	4.59524	0.0492047	0.824846	1
RRP1B	0.0116221	6.05291	0.0490945	0.825039	1
SEC61B	0.0171436	5.27355	0.049087	0.825052	1
TMEM273	-0.0459711	3.98892	0.0490827	0.82506	1
ZNF550	0.0252959	4.73004	0.049073	0.825077	1
HSPG2	-0.0398793	2.33916	0.0490652	0.82509	1
IQCG	0.0139273	3.27796	0.0490519	0.825114	1
CPSF4	0.0117956	4.55251	0.0490342	0.825145	1
ORMDL2	0.0111401	4.05454	0.0490117	0.825184	1
PTPRK	-0.0641463	2.33124	0.0490099	0.825187	1
GOLGA2P10	-0.0372555	1.39802	0.0489483	0.825295	1
GALNT10	-0.0179549	6.87531	0.048933	0.825322	1
ARF1	0.0166242	8.51198	0.0489317	0.825325	1
RAD1	-0.0115714	4.2323	0.048921	0.825343	1
TLN1	-0.0165906	10.2891	0.0489177	0.825349	1
HIRIP3	-0.0143789	4.1362	0.0488885	0.825401	1
KIAA1328	0.0198435	3.20865	0.0488642	0.825443	1
SEMA4D	-0.0135904	8.37525	0.0488601	0.82545	1
WNT10A	-0.0424057	1.02562	0.0488241	0.825514	1
ENSG00000269711	0.149668	0.371699	0.048808	0.825542	1
MTPN	-0.0164497	8.95398	0.0488042	0.825549	1
HERPUD1	-0.0261524	7.04168	0.0487983	0.825559	1
SUSD5	-0.150824	-2.44441	0.0487793	0.825592	1
B3GALT2	0.0748621	0.327356	0.048763	0.825621	1
LINC02723	0.039829	1.8135	0.0487355	0.825669	1
DNAJC25	-0.019456	2.71466	0.0487333	0.825673	1
CDC16	-0.0125274	6.01704	0.048733	0.825674	1
GGA1	0.0117227	5.94335	0.0487302	0.825679	1
ENSG00000232528	0.0641321	-1.8134	0.0487175	0.825701	1
IVNS1ABP	-0.0165414	7.72272	0.0487098	0.825715	1
RNF135	-0.0222182	5.26056	0.0486928	0.825744	1
ZER1	0.0120372	5.85976	0.0486653	0.825793	1
BCL2L11	-0.016753	6.45818	0.0486237	0.825866	1
C5AR2	-0.0350332	4.49244	0.0486105	0.82589	1
RRS1	0.0140438	4.35189	0.0486088	0.825893	1
ENSG00000268049	-0.0427047	-1.13328	0.0485977	0.825912	1
CYP4F33P	0.131101	-2.68499	0.0485868	0.825931	1
NPM3	-0.0209672	2.33331	0.0485829	0.825938	1
CHKB-CPT1B	-0.0287495	4.52077	0.0485118	0.826064	1
LINC01150	0.0505239	-0.917419	0.048456	0.826162	1
EOGT	0.0155303	3.88251	0.0484269	0.826213	1
ARMT1	0.0251364	5.00505	0.0484017	0.826258	1
ENSG00000258768	-0.0375315	0.624955	0.0483584	0.826334	1
RCAN2	0.115584	0.0734358	0.0483535	0.826343	1
TRBV7-6	-0.0620006	0.0696862	0.0483529	0.826344	1
CYBA	-0.0160491	7.98147	0.0483427	0.826362	1
TIMM21	-0.0143454	3.62889	0.0482549	0.826517	1
VCAM1	0.121712	-1.13523	0.048254	0.826519	1
PAWR	-0.0522087	2.83464	0.0482534	0.82652	1
BSDC1	0.00856746	6.39697	0.0482239	0.826572	1
ENSG00000246203	0.0412575	-1.15672	0.0482087	0.826599	1
TXNDC15	0.0145346	5.02283	0.0481741	0.82666	1
BZW1P2	-0.026073	0.504947	0.0481476	0.826707	1
ATRN	0.0127362	6.23018	0.0481444	0.826713	1
MTG2	0.0130304	4.30395	0.0481168	0.826762	1
G6PC3	0.0189663	4.11301	0.0480987	0.826794	1
ENSG00000244733	-0.0422098	-1.13008	0.0480904	0.826808	1
SNHG32	0.0165498	6.30799	0.0480579	0.826866	1
CCL20	0.138957	-0.923746	0.0480291	0.826917	1
GNL3LP1	-0.043696	-0.94904	0.0479919	0.826983	1
ZNF566-AS1	0.0323391	0.196716	0.0479854	0.826995	1
ENSG00000232063	0.0806516	0.0325114	0.0479724	0.827018	1
DDRGK1	-0.0126637	4.72938	0.0479569	0.827045	1
PTGDR2	0.0509449	3.00709	0.047943	0.82707	1
DOK4	0.0393782	0.775028	0.0479353	0.827083	1
CNPY3	0.016233	7.4443	0.0478929	0.827159	1
CCDC152	0.0368354	1.86307	0.047892	0.82716	1
SP100	-0.011223	8.02046	0.0478519	0.827232	1
MYOM2	-0.141317	4.31476	0.0478271	0.827276	1
VPS50	-0.0141222	5.01658	0.0478132	0.8273	1
KMT2C	-0.020302	8.25637	0.0478114	0.827303	1
RPL22L1	-0.026542	4.36161	0.0478052	0.827314	1
IMMT	0.0122343	6.35373	0.0478005	0.827323	1
HNRNPA1P21	-0.0646424	0.371061	0.0477796	0.82736	1
NUDT16L2P	0.0411471	3.2421	0.047722	0.827462	1
NME1	-0.0267732	3.20249	0.0477213	0.827464	1
LMO2	-0.0298425	6.27735	0.0477089	0.827486	1
ENSG00000215014	-0.0472084	0.834871	0.0476266	0.827632	1
PFKM	-0.0153805	3.86889	0.0476129	0.827657	1
MECR	0.0150912	2.22457	0.0475852	0.827706	1
PHACTR4	-0.0127295	5.80741	0.0475689	0.827735	1
FAM117A	0.015508	6.43402	0.0475666	0.827739	1
SLC24A4	-0.0352794	6.76528	0.0475599	0.827751	1
FUT10	0.0542128	2.7818	0.0475164	0.827829	1
C19orf44	-0.0292356	1.14112	0.0475143	0.827832	1
MPND	-0.0169757	3.548	0.0475131	0.827835	1
SLC9A3	0.0252193	2.13834	0.0474837	0.827887	1
SLC49A4	0.0218904	4.34944	0.0474809	0.827892	1
SLC2A4RG	0.020358	5.04189	0.0474774	0.827898	1
H3-3A	0.0167617	8.88407	0.0474598	0.827929	1
IGLV7-43	0.100904	-0.609007	0.0474429	0.82796	1
PCMTD2	-0.0178337	6.81482	0.0474215	0.827998	1
TBC1D31	-0.0182874	4.18548	0.0473771	0.828077	1
MAP4K4	0.0119963	8.05265	0.0473358	0.828151	1
SORL1-AS1	-0.0540513	1.61788	0.0473082	0.8282	1
ORC2	0.0141495	5.10836	0.0473056	0.828205	1
NAPA	-0.0158404	6.47955	0.0473032	0.828209	1
NUP133	-0.0118892	5.67294	0.0473024	0.828211	1
EHD1	-0.0157722	7.52252	0.0472713	0.828266	1
ENSG00000250318	-0.023861	0.540373	0.0472482	0.828307	1
ENSG00000272977	0.0516794	1.0816	0.0472161	0.828365	1
CRYBG1	-0.0165815	7.44804	0.0472077	0.82838	1
NOTCH4	-0.031677	2.24989	0.0471836	0.828423	1
ENSG00000261512	0.0275409	2.97257	0.0471782	0.828433	1
TAF1A	-0.0217805	2.4209	0.0471749	0.828439	1
HLA-DOB	0.0568714	3.95324	0.0471573	0.82847	1
ENSG00000272625	-0.0414741	0.19727	0.0471129	0.82855	1
LRRC75B	0.0420447	-0.241236	0.0471012	0.828571	1
SLC2A1	0.027522	5.01129	0.0470944	0.828583	1
ENSG00000273230	0.0380632	0.626851	0.0470912	0.828588	1
AKAP9	-0.0223624	7.47262	0.0470907	0.828589	1
ALCAM	0.0211811	5.12543	0.047086	0.828598	1
SCNN1D	-0.0321094	1.86876	0.0470692	0.828628	1
LOXHD1	0.0775954	2.43181	0.0470605	0.828644	1
OXCT2P1	-0.163138	-2.56616	0.0470543	0.828655	1
ENSG00000277283	-0.0212135	1.49014	0.0470518	0.828659	1
DYNLT5	0.101007	-1.5026	0.0470311	0.828696	1
TUBGCP3	-0.0095476	5.76283	0.0470292	0.8287	1
MYH15	0.0659687	-2.12021	0.0470136	0.828728	1
CDH2	-0.0987415	-1.60159	0.0469954	0.82876	1
TRIM51EP	-0.183979	-2.20364	0.0469937	0.828763	1
CCDC138	-0.0253743	2.03469	0.0469573	0.828829	1
ZMYM1	-0.0183033	4.20376	0.0469468	0.828847	1
SNX21	0.0272713	3.02358	0.046945	0.828851	1
ENSG00000232995	0.0332012	0.220428	0.0468968	0.828937	1
MAPKAPK5-AS1	0.0127222	4.653	0.0468894	0.82895	1
EIF3J-DT	0.0162144	3.0415	0.0468863	0.828956	1
ENSG00000259994	0.0311702	0.0306666	0.0468637	0.828997	1
AKAP12	0.163498	3.24364	0.0468366	0.829045	1
EDEM2	-0.0145396	5.34742	0.0468269	0.829063	1
ENSG00000270127	0.0595487	2.84809	0.0467979	0.829115	1
ZNF337-AS1	0.0362269	0.0920923	0.0467831	0.829141	1
TRIM24	-0.0141279	5.2954	0.0467293	0.829238	1
TMEM268	-0.0139756	5.4495	0.0467116	0.82927	1
KLRA1P	0.0457504	2.14772	0.0467055	0.829281	1
PYROXD2	-0.0251675	2.59253	0.0466934	0.829303	1
TAS2R6P	0.0696454	-2.18703	0.0466917	0.829306	1
SUCLG1	0.0103792	5.16739	0.0466758	0.829334	1
ENSG00000268205	-0.0288767	3.49178	0.0466712	0.829343	1
EME2	-0.0179087	4.95209	0.0465905	0.829488	1
MAPKAPK2	-0.0161173	7.21514	0.0465556	0.829551	1
SLC2A14	-0.200421	-0.528657	0.046542	0.829575	1
COCH	-0.071201	1.95812	0.0464877	0.829673	1
TDG	0.00978823	5.61992	0.0464451	0.82975	1
NCF1B	-0.0388878	5.43735	0.0464029	0.829826	1
TSPAN15	-0.0437318	0.667053	0.0464021	0.829828	1
C2orf68	0.0118216	6.08936	0.0463799	0.829868	1
CCDC65	0.0267144	2.68938	0.0463776	0.829872	1
AP3M1	0.0140357	6.40756	0.0463702	0.829885	1
RNF170	0.0152413	4.3756	0.0463516	0.829919	1
UBE2L3	0.00880878	6.72666	0.046346	0.829929	1
CEBPZOS	-0.0137221	4.90215	0.046326	0.829965	1
LDHC	-0.214159	-2.69343	0.0463215	0.829973	1
ROBO1	-0.0894972	-0.261649	0.0463058	0.830002	1
SLC9A5	0.0319975	-0.318797	0.0463019	0.830009	1
SEMA4A	0.0263968	6.93565	0.0462901	0.83003	1
SUN2	-0.0163682	9.32979	0.0462797	0.830049	1
KSR2	0.0893403	-2.32668	0.0462658	0.830074	1
VPS41	0.013817	6.28922	0.0462035	0.830187	1
ENSG00000279722	0.0374697	0.549076	0.0461838	0.830222	1
TSTD1	0.0280359	3.54493	0.0461489	0.830285	1
ENSG00000243679	-0.0305135	1.63641	0.0461299	0.83032	1
DNAI2	0.0432872	-0.175253	0.0461269	0.830325	1
FAM218A	-0.0575766	-1.12854	0.0461222	0.830334	1
TMEM230	0.0115376	6.45286	0.0461096	0.830357	1
SMPD2	0.0169251	2.6881	0.0461054	0.830364	1
ALG3	0.0123068	3.99787	0.0460984	0.830377	1
GPR183	-0.0479223	6.48751	0.04609	0.830392	1
TNK1	0.0407214	1.94262	0.0460682	0.830432	1
EXT2	0.0108965	5.71549	0.0460546	0.830456	1
DUSP19	-0.0337243	0.465952	0.0460118	0.830534	1
LIPA	0.0309102	7.60288	0.0459972	0.83056	1
ZNF776	-0.0173462	5.07354	0.0459594	0.830629	1
MBOAT7	0.026842	6.23252	0.0458847	0.830764	1
IGLV4-69	-0.103901	-1.86976	0.0458709	0.83079	1
CCR2	0.0493685	7.48315	0.0458672	0.830796	1
FBXO4	-0.0161011	3.04044	0.0458627	0.830804	1
ZBED10P	0.0180159	4.56518	0.045859	0.830811	1
OCLNP1	0.144007	0.388236	0.0458338	0.830857	1
REEP4	0.020527	4.48925	0.0458303	0.830863	1
ENSG00000279092	-0.0898888	-0.107772	0.0457865	0.830943	1
BCL2L14	-0.0727052	-1.32881	0.0457705	0.830972	1
TMEM62	0.0138364	3.75645	0.0457686	0.830975	1
RNASE3	0.12027	0.811179	0.0457658	0.830981	1
TOP3B	0.0124806	5.22134	0.0457589	0.830993	1
ENSG00000284685	-0.0634502	-1.22565	0.0457193	0.831065	1
TMEM176B	0.126862	6.32396	0.0456718	0.831152	1
SLC9A3R1	-0.0158183	7.3757	0.0456585	0.831176	1
ENSG00000254979	-0.08978	-1.5122	0.0456384	0.831212	1
PNRC1	0.0294752	8.2377	0.0456004	0.831282	1
NBPF15	-0.0298113	5.7997	0.045589	0.831302	1
GOLGA6L4	-0.0651889	1.21071	0.0455814	0.831316	1
GCA	0.0452154	6.90776	0.0455721	0.831333	1
TRBV2	0.0358208	2.18948	0.0455623	0.831351	1
UPP1	0.0162584	5.90571	0.0455431	0.831386	1
BTBD6	0.0183851	5.10417	0.0455156	0.831436	1
TMEM79	-0.0171433	3.33153	0.045483	0.831496	1
H4C15	-0.0446856	1.48316	0.0454827	0.831496	1
SMG1P5	-0.033804	5.13977	0.0454633	0.831531	1
CCAR2	0.00845512	6.82726	0.0454498	0.831556	1
AHSA1	-0.011361	5.77138	0.0454074	0.831633	1
MAT2B	0.0144769	7.26273	0.0453996	0.831648	1
RPS26	0.089387	7.99417	0.0453886	0.831668	1
ENSG00000260973	0.25593	-1.21181	0.0453822	0.83168	1
MED4	0.00767524	5.68304	0.0453408	0.831755	1
WDR11	-0.0193954	7.21305	0.0453285	0.831778	1
ENSG00000279453	0.025489	2.47637	0.0453145	0.831803	1
ENSG00000267303	0.0419812	3.31042	0.0453067	0.831818	1
ZNF154	-0.0561271	3.4422	0.0453046	0.831821	1
PTPDC1	-0.0228837	2.78867	0.0453023	0.831826	1
ZNF623	-0.0171996	5.4844	0.0452976	0.831834	1
ASGR1	0.0361479	3.78092	0.0452761	0.831873	1
ENSG00000226025	-0.0657614	-0.400312	0.0452711	0.831883	1
TTC23L-AS1	-0.0512515	-1.61099	0.0452558	0.831911	1
HMGN2	-0.00950029	8.32338	0.0452232	0.83197	1
CD164	-0.0187466	8.84859	0.0452079	0.831998	1
LINC02693	0.0361453	2.98597	0.0451143	0.83217	1
RYR3	0.130503	-0.941128	0.0450511	0.832285	1
PTPN9	-0.0138327	6.16778	0.0449424	0.832485	1
IL17RE	-0.0577941	-0.354607	0.0449349	0.832499	1
PPA1	0.0223159	6.07939	0.0449214	0.832523	1
DYRK2	-0.0186176	7.55202	0.0449151	0.832535	1
MRPL4	-0.0134057	3.95569	0.0449025	0.832558	1
ZNF331	0.0380414	5.25236	0.0448849	0.83259	1
ERBB2	-0.0427905	4.02492	0.0448369	0.832679	1
PACS1	-0.0138169	7.91108	0.0448316	0.832688	1
CPPED1	-0.0254002	8.07718	0.0448102	0.832728	1
MIIP	-0.0185986	4.70072	0.0448008	0.832745	1
ENSG00000255310	-0.0267538	2.81062	0.0447873	0.83277	1
SIRPB2	0.0295773	6.52421	0.0447726	0.832797	1
NIFK-AS1	-0.0153394	2.32657	0.044735	0.832866	1
NECTIN2	-0.0560717	2.69587	0.0447247	0.832885	1
ATP6V0E2-AS1	-0.0424828	1.13752	0.044722	0.83289	1
TRIM61	0.0619733	0.299073	0.044709	0.832914	1
RANBP3	-0.00802986	5.67562	0.0447022	0.832926	1
MIPEP	-0.014467	2.42263	0.044695	0.83294	1
ELL2P1	0.0437407	-1.07209	0.0446837	0.83296	1
PROCA1	-0.0265687	2.42549	0.0446616	0.833001	1
CASP1	0.0203751	8.03232	0.0446247	0.833069	1
SAMHD1	-0.0166714	10.1452	0.0446235	0.833071	1
IGHV2-26	0.102752	-1.3702	0.0446179	0.833082	1
MTATP6P11	-0.0684776	-1.94952	0.04461	0.833096	1
HSPE1	0.0172368	4.66215	0.0445832	0.833146	1
INTS3	-0.0120839	7.01083	0.0445752	0.83316	1
SMARCD1	0.0103594	6.26384	0.0445471	0.833212	1
PSMB4	0.00994252	7.16713	0.0444982	0.833302	1
TRAV8-2	0.0606279	0.716557	0.0444856	0.833326	1
ENSG00000276855	-0.0996996	-2.62669	0.0444691	0.833356	1
ENSG00000270605	0.032227	1.70945	0.0444646	0.833364	1
MINCR	-0.0526207	-0.426114	0.0444388	0.833412	1
IRAK3	0.0307057	7.81166	0.0444207	0.833445	1
TUBGCP2	-0.0113027	6.31569	0.0444112	0.833463	1
LAMA2	-0.0490371	1.21416	0.0443645	0.833549	1
SBF2-AS1	0.0340408	1.31178	0.0443577	0.833562	1
KMT5B	0.0148959	6.25123	0.0443528	0.833571	1
FIBP	0.013455	4.792	0.0443175	0.833636	1
CPD	-0.0257934	7.62588	0.044311	0.833648	1
DLGAP4	-0.0093139	6.09192	0.0443085	0.833653	1
ATP13A3	0.0135623	6.88523	0.0442773	0.833711	1
EPS15	0.0114721	7.26984	0.0442644	0.833734	1
MFSD5	0.0146976	4.32692	0.0442157	0.833824	1
YWHAQ	0.0146929	7.58829	0.0442153	0.833825	1
NAB1	-0.0101593	4.99958	0.0442148	0.833826	1
ARHGAP1	0.0142156	6.94488	0.0442031	0.833848	1
DTX4	0.0304688	3.62557	0.0441952	0.833863	1
PPP2R2B	0.0402447	3.85623	0.0441813	0.833888	1
SLITRK5	0.0619647	-0.234116	0.0441779	0.833895	1
FLAD1	0.00818389	4.91344	0.0441754	0.833899	1
HSD17B12	0.0257968	5.31288	0.0441747	0.8339	1
XPO5	0.00926518	5.43746	0.0441578	0.833932	1
SOCS7	0.017126	5.27578	0.0441498	0.833947	1
H1-4	-0.0473249	0.193234	0.0441313	0.833981	1
IQCH-AS1	-0.0229323	2.40681	0.0441013	0.834036	1
ENSG00000265625	0.0357056	0.6259	0.0441003	0.834038	1
MROH7	-0.0630206	-1.16153	0.0440854	0.834066	1
ERCC6L2	-0.0124855	5.19385	0.0440562	0.83412	1
TUBA1B	0.0184803	8.35427	0.0440439	0.834143	1
PTPN4	-0.0230878	6.78778	0.0440059	0.834213	1
UFD1-AS1	-0.0460985	-1.29398	0.0439849	0.834252	1
ENSG00000280071	0.068254	5.1657	0.0439727	0.834275	1
ADAT3	0.0426612	-0.106892	0.0439525	0.834313	1
MACIR	0.019358	2.38728	0.0439421	0.834332	1
PPP2R1B	-0.0114223	4.88017	0.043939	0.834338	1
FNDC11	-0.0439417	-0.29962	0.0439134	0.834385	1
COPS3	0.0117787	5.67536	0.0439013	0.834408	1
KLF12	-0.0207642	7.53781	0.0438729	0.83446	1
ZNF594-DT	0.0324675	0.0506955	0.0438468	0.834509	1
FAR2P2	-0.0672158	0.127079	0.0438237	0.834552	1
RHOG	0.0204233	7.35477	0.043807	0.834583	1
TSTD3	0.0517332	1.14618	0.0438058	0.834585	1
HOOK2	0.0249555	3.38742	0.0437969	0.834602	1
ARAP3	0.0282832	4.98191	0.0437871	0.83462	1
DBNDD1	0.0628642	1.70143	0.0437866	0.834621	1
IVD	-0.0124741	5.51084	0.0437849	0.834624	1
RHPN1	-0.0358675	2.85813	0.0437714	0.834649	1
JADE1	0.0136731	6.29004	0.0437103	0.834763	1
CPSF3	0.0116155	5.25977	0.0436431	0.834888	1
MSMO1	0.017813	3.5469	0.043603	0.834963	1
ENSG00000262528	-0.0524956	-2.01765	0.0436003	0.834968	1
ERP44	0.0129748	6.72926	0.0435444	0.835072	1
CD180	-0.049977	5.43479	0.043485	0.835183	1
BCS1L	0.0131193	3.93962	0.0434783	0.835196	1
PTCH2	0.0325143	-0.470345	0.0434589	0.835232	1
ZNF137P	0.0367361	2.08844	0.0434579	0.835234	1
ENSG00000285581	0.078723	-2.02912	0.0434406	0.835266	1
MSR1	-0.0627242	3.71483	0.0434295	0.835287	1
NAIPP3	-0.0787533	2.94495	0.0434108	0.835322	1
ZBED3	0.0253912	3.33851	0.0433782	0.835383	1
MRPS14	-0.0163021	4.1856	0.0433693	0.835399	1
MIAT	-0.0401923	7.40518	0.0433685	0.835401	1
GLRX2	-0.0184228	3.80625	0.0433599	0.835417	1
JPT1	-0.0154921	5.6335	0.0433303	0.835472	1
CEP170B	-0.049231	1.73604	0.0433201	0.835492	1
ENSG00000234353	0.0584421	-0.349196	0.0433095	0.835511	1
ENSG00000272661	-0.0379828	-0.954664	0.0433083	0.835514	1
INSIG2	0.0137363	4.42061	0.0432704	0.835584	1
ETNK1	-0.0225483	6.56029	0.0432678	0.835589	1
TRBV5-4	0.0401838	1.72914	0.0432546	0.835614	1
SULF2	-0.0323239	8.0247	0.0432454	0.835631	1
CTAGE15	0.138701	-1.43213	0.04318	0.835754	1
ENSG00000267072	-0.0756939	-2.47967	0.0431749	0.835763	1
TENM4	-0.160963	1.05685	0.0431615	0.835789	1
SYNPO	0.0616037	2.74261	0.0431509	0.835808	1
LETM1	0.007884	5.59569	0.0431005	0.835903	1
ZNF460	-0.0270502	3.53762	0.0430626	0.835974	1
DPH1	-0.0159969	4.74975	0.0430573	0.835984	1
IFT27	-0.016125	4.22828	0.0430435	0.83601	1
PLK2	0.0997212	3.48895	0.0429924	0.836106	1
ZNF491	0.0338941	0.834716	0.042974	0.83614	1
ABCB6	0.0202138	1.91428	0.0429377	0.836209	1
SMG8	-0.0148458	4.37427	0.0429369	0.83621	1
CITED4	-0.0496405	1.09952	0.0429282	0.836227	1
UTS2	0.11942	0.0844075	0.0429231	0.836236	1
MRPS24	-0.0128675	4.14196	0.0429201	0.836242	1
THAP8	0.0241741	1.27279	0.0428815	0.836314	1
STX5	0.0118	5.5062	0.0428795	0.836318	1
GPN2	0.0105346	4.89048	0.0428471	0.836379	1
EXOSC2	0.010582	4.76698	0.0427843	0.836497	1
LINC00528	-0.0236053	3.40502	0.0427724	0.83652	1
ZNF286A	0.0165425	3.9248	0.0427612	0.836541	1
DUT	-0.0270588	5.00345	0.0427431	0.836575	1
PRH1	-0.0530751	-0.200989	0.0427408	0.836579	1
RINT1	0.0141797	4.32691	0.042717	0.836624	1
PEX26	-0.00744039	5.97785	0.0427023	0.836652	1
PEX16	0.0158931	3.91263	0.0426584	0.836735	1
SDHA	-0.0155718	6.66787	0.0426536	0.836744	1
ENSG00000276337	0.0489276	-1.2108	0.0426404	0.836769	1
NOTCH3	0.0542535	-0.102871	0.0426293	0.83679	1
DARS2	-0.0175748	4.23179	0.042627	0.836794	1
ERV3-1	-0.0262727	4.27294	0.0426183	0.83681	1
IGHMBP2	-0.0266636	4.69652	0.0426106	0.836825	1
PIK3CD	-0.010842	8.51697	0.042607	0.836832	1
NACA	0.014643	9.60477	0.0425973	0.83685	1
DNAJB12	0.015244	5.91888	0.0425915	0.836861	1
PXN	0.0185709	8.51673	0.0425821	0.836879	1
TPI1	0.0172791	7.86274	0.0425704	0.836901	1
GNL1	-0.0146786	5.53315	0.042554	0.836932	1
MRPL42	-0.0140236	5.50135	0.0425507	0.836938	1
PHKB	-0.0120689	6.67404	0.0425433	0.836952	1
TAF1D	0.0120572	6.2672	0.0425345	0.836969	1
LINC00877	0.043627	4.22464	0.0424919	0.837049	1
ENSG00000279865	-0.0398817	-1.23727	0.0424863	0.83706	1
TMEM168	0.0132142	5.18905	0.0424768	0.837078	1
ENSG00000280387	-0.0281948	-0.232384	0.0424538	0.837121	1
CYB5D1	-0.0333693	3.46569	0.0424371	0.837153	1
RIMKLA	-0.0833405	-1.86772	0.0424309	0.837164	1
ENSG00000232807	0.0467529	-0.7174	0.0423958	0.837231	1
LINC02397	0.0696509	2.73339	0.0423895	0.837243	1
ABHD11	-0.0187166	2.59718	0.0423803	0.83726	1
SNF8	0.0114183	5.07826	0.0423788	0.837263	1
SYTL1	-0.0149639	6.73702	0.0423766	0.837267	1
LIME1	-0.0320376	4.32798	0.0423475	0.837322	1
LINC00910	-0.0240705	1.51013	0.0422886	0.837434	1
GIN1	-0.0197885	3.04518	0.0422726	0.837464	1
RNF144A	0.0240545	5.1178	0.0422662	0.837476	1
ENSG00000254929	-0.041378	2.00192	0.0422595	0.837489	1
LAMC3	-0.0791882	-0.533923	0.0422395	0.837527	1
TRBV28	0.0920717	2.9821	0.0422288	0.837547	1
SLC7A7	-0.0282562	8.03319	0.0422168	0.83757	1
DYNC1LI1	-0.0126571	5.94163	0.0422155	0.837572	1
DCK	-0.0128734	6.3655	0.0422122	0.837579	1
SLC35D1	-0.0146234	5.08833	0.0421931	0.837615	1
CEP57L1	-0.0142787	2.39892	0.0421919	0.837617	1
ATOX1	-0.0102807	4.14496	0.0421722	0.837655	1
H3-3B	-0.0201087	9.76804	0.0421595	0.837679	1
HCFC2	-0.0133986	4.44887	0.0421295	0.837736	1
VAMP3	0.0192763	6.81035	0.0421267	0.837741	1
CAMTA2	-0.0133062	6.65086	0.0421111	0.837771	1
APBB3	0.0157449	5.08847	0.0420941	0.837803	1
ENSG00000260121	0.0680045	-2.32136	0.042092	0.837807	1
MMS19	-0.0094622	5.82734	0.0420771	0.837835	1
TBC1D22A-DT	-0.0491561	2.39728	0.0420736	0.837842	1
TAPT1-AS1	-0.0279846	1.90329	0.0420593	0.837869	1
TMC8	-0.0241219	8.29841	0.0420485	0.837889	1
LINC00886	-0.0484095	0.448277	0.042023	0.837938	1
ANKS6	-0.0232918	3.68289	0.0419687	0.838041	1
ADSS1	0.0218972	1.15841	0.0419624	0.838053	1
ZFHX3-AS1	-0.0276092	0.616557	0.041927	0.838121	1
SPN	-0.0162033	8.39217	0.0419022	0.838168	1
PRKCZ-AS1	-0.0375379	-0.902391	0.041893	0.838185	1
VAMP5	-0.0251543	3.77132	0.0418286	0.838308	1
JDP2-AS1	-0.0287054	1.53648	0.0418236	0.838318	1
ENSG00000284633	-0.071964	-2.48084	0.0418039	0.838355	1
WDR97	0.0382584	1.39324	0.0417881	0.838385	1
LSM6	0.0130856	4.60786	0.0417782	0.838404	1
DNAJA1	0.0183436	7.39101	0.0417605	0.838438	1
ANKRD36C	-0.0349511	4.23389	0.04174	0.838477	1
CCDC146	-0.0264781	3.46579	0.0417313	0.838493	1
GVINP1	0.0207853	7.94961	0.0417226	0.83851	1
ELK3	0.0118889	6.89755	0.0417185	0.838518	1
CHAMP1	0.0145722	5.10323	0.0417009	0.838552	1
CHMP1B	-0.0364184	7.51369	0.0416752	0.838601	1
ENSG00000285535	0.0801054	0.857893	0.0416749	0.838601	1
SNX6	-0.00945409	6.74585	0.0416263	0.838694	1
PXYLP1	0.0155165	3.92831	0.0416187	0.838709	1
MED6	-0.00962679	4.43982	0.0416075	0.83873	1
ENSG00000271380	-0.0414086	-0.60335	0.0415919	0.83876	1
RPL23AP82	0.0147533	3.09349	0.041591	0.838762	1
ASTE1	-0.0159756	3.61871	0.041554	0.838832	1
XRCC4	-0.020105	3.32231	0.0415519	0.838836	1
EIF2B5	0.00907404	6.29851	0.0415364	0.838866	1
ZNF106	-0.0166809	8.39064	0.0415115	0.838914	1
NUFIP1	0.011749	2.70679	0.0414626	0.839007	1
TTC27	0.0118568	4.32865	0.0414591	0.839014	1
VDAC2	-0.0126784	6.30898	0.0414296	0.83907	1
RPH3AL	0.0377545	1.1832	0.041418	0.839092	1
RCC2P6	-0.0789829	-2.60378	0.0414179	0.839093	1
ENSG00000279744	0.0339455	0.861678	0.0414064	0.839115	1
MRPS11	0.0118264	3.95099	0.0413949	0.839137	1
MAP3K12	0.0121985	4.97011	0.0413782	0.839169	1
WDR59	0.00896373	5.55148	0.0413772	0.839171	1
TMEM167A	0.0258828	7.52734	0.0413729	0.839179	1
TRBV12-4	-0.0426799	1.26975	0.0413626	0.839199	1
MAPK1	-0.0124408	8.43802	0.0413582	0.839207	1
GGCT	0.011463	3.82594	0.041326	0.839269	1
PRKACA	0.0197023	7.35576	0.0413252	0.83927	1
ZNF554	-0.0218669	2.4861	0.0413009	0.839317	1
LINC00544	-0.0874794	-2.20096	0.0412621	0.839391	1
KLF6	0.0471021	10.1127	0.0411985	0.839513	1
WDR25	-0.0227677	2.27288	0.0411972	0.839516	1
FTCD	-0.119753	-3.03917	0.0411894	0.839531	1
EMB	-0.016568	8.52915	0.0411884	0.839533	1
BBS7	0.0115754	3.47084	0.0411847	0.83954	1
THAP4	-0.0145481	4.72392	0.0411393	0.839627	1
C2orf49-DT	0.0249259	2.1935	0.0411096	0.839684	1
OR2A1-AS1	0.0689378	0.0516074	0.0411094	0.839685	1
CCDC117	0.0126509	5.61737	0.0410931	0.839716	1
MLH3	0.0127384	4.67263	0.0410779	0.839745	1
ZNF189	0.0235535	4.26197	0.0410766	0.839748	1
TSTD2	0.0133039	4.40989	0.04104	0.839818	1
IGLV3-27	-0.11995	-3.37633	0.0410233	0.83985	1
SLC22A18	0.0390764	3.34956	0.0409712	0.839951	1
LINC01127	-0.0580402	2.748	0.0409674	0.839958	1
DDHD2	0.0144976	6.03999	0.0409648	0.839963	1
MIS18A	0.0178061	2.14272	0.0408831	0.840121	1
MRTFB	-0.0188292	4.37996	0.0408699	0.840146	1
TRBV10-2	0.0665611	-0.964821	0.0408423	0.840199	1
PPP1R3B	-0.0297781	4.16793	0.0408	0.840281	1
PCAT19	-0.0928995	-2.60721	0.0407882	0.840304	1
ENSG00000286136	0.036809	-0.854791	0.0407842	0.840311	1
TMEM147-AS1	0.0221853	3.84539	0.0407779	0.840324	1
LINC00467	-0.0213125	0.898647	0.0407516	0.840374	1
PNKP	-0.0117304	5.43347	0.0407424	0.840392	1
LEF1-AS1	0.0579328	0.731402	0.0406788	0.840515	1
SLC12A9	0.0168688	6.71118	0.0406638	0.840544	1
MRPL40	0.0129704	3.32238	0.04062	0.840629	1
OCM	-0.0502642	-0.999607	0.0406188	0.840631	1
TLR5	-0.0290076	5.4005	0.0406004	0.840667	1
GATD1-DT	0.0256907	0.605659	0.0405936	0.84068	1
HMCN1	-0.0669581	-1.62996	0.0405913	0.840684	1
ENSG00000230732	-0.0403427	0.15501	0.0405863	0.840694	1
DAZAP2	0.0131883	9.61072	0.0405831	0.8407	1
TRIM11	-0.0100049	5.28439	0.0405468	0.840771	1
MOB3A	0.0146926	7.93067	0.040539	0.840786	1
STN1	0.012363	5.68689	0.0405221	0.840818	1
ENSG00000248015	0.0422097	0.71774	0.0405073	0.840847	1
LAYN	-0.0478871	-0.467707	0.0405003	0.840861	1
ACSM1	-0.0567389	-1.38579	0.0404924	0.840876	1
MYO7B	0.033472	2.62098	0.0404867	0.840887	1
BLNK	-0.048159	3.85623	0.0404741	0.840912	1
ZNF281	-0.0175526	6.05919	0.0404625	0.840934	1
CNNM1	0.0802112	-0.940412	0.0404565	0.840946	1
ZMYM4	0.0111834	6.20138	0.0404531	0.840952	1
PDCD6IP	-0.0109954	7.91888	0.0404288	0.840999	1
UBALD1	-0.0171521	3.33076	0.0403935	0.841068	1
DERL2	-0.00676671	5.30096	0.0403517	0.841149	1
H2AJ	0.0131177	4.34899	0.0403516	0.841149	1
FBLN1	-0.104173	-2.48017	0.0403302	0.841191	1
COPA	-0.0135787	8.09306	0.0403299	0.841191	1
CCT7	-0.00889212	6.96274	0.0403283	0.841194	1
EXOC3L1	-0.0678955	-1.80881	0.0403276	0.841196	1
MAN2B1	0.0186567	8.2704	0.040325	0.841201	1
TRGV5	0.0922641	-0.0178914	0.040319	0.841212	1
ULK4	-0.0269553	2.51776	0.0403085	0.841233	1
MTRF1	0.0135415	3.89887	0.0402998	0.84125	1
CRYGS	-0.0344041	1.0005	0.0402934	0.841262	1
USP10	0.0143877	6.60454	0.0402854	0.841278	1
CHUK	-0.0122864	5.51468	0.0402844	0.84128	1
TG	0.0522429	-0.429288	0.0402371	0.841372	1
TTC39C-AS1	0.0597344	-0.385174	0.0401924	0.841459	1
SESTD1	-0.0188974	5.69038	0.0401908	0.841462	1
STMN3	-0.0272097	5.14155	0.0401631	0.841516	1
ZNF415	-0.0661267	0.638327	0.0401514	0.841538	1
MAP3K21	-0.0276524	2.30263	0.0401319	0.841576	1
LCNL1	-0.0580807	1.46657	0.040116	0.841607	1
OTUD3	-0.0140791	4.86196	0.0400802	0.841677	1
JHY	-0.0246425	2.32323	0.0400689	0.841699	1
CNOT10	-0.00670247	5.06071	0.0400604	0.841716	1
DUSP12	-0.00968613	4.12495	0.0400482	0.841739	1
ABCC10	-0.0108371	5.20285	0.0400189	0.841797	1
ARHGDIB	0.00954109	10.1479	0.0399946	0.841844	1
ENSG00000263120	-0.0707498	-2.24434	0.039979	0.841874	1
FCRL6	-0.0453544	5.50787	0.039972	0.841888	1
AP1G2-AS1	-0.0165561	4.73504	0.039967	0.841898	1
RPRM	0.145791	-3.0644	0.0399251	0.84198	1
ENSG00000256427	0.0591315	-0.113681	0.0399057	0.842017	1
ZFC3H1	-0.014976	7.39674	0.0399047	0.842019	1
ENSG00000241962	-0.0627462	-1.78617	0.0398788	0.84207	1
CXCR2P1	-0.0349531	4.92114	0.0398786	0.84207	1
PLAUR	0.0476661	6.3739	0.0398434	0.842139	1
PPP1R13B	-0.0159134	4.09526	0.0397985	0.842227	1
SHKBP1	0.0189196	7.21329	0.0397923	0.842239	1
ENSG00000267430	-0.0542267	-1.67957	0.0397917	0.84224	1
C8orf58	0.0140874	2.70835	0.0397916	0.842241	1
SFRP5	0.120426	-1.98959	0.0397703	0.842282	1
TMCC3	-0.0320673	4.70413	0.0396848	0.84245	1
LILRB4	-0.031006	5.66619	0.03965	0.842518	1
EVC	-0.0496679	1.1315	0.0396354	0.842546	1
DYNC2LI1	-0.0192991	1.79594	0.0396093	0.842597	1
PAQR8	0.0210995	5.35204	0.0396021	0.842612	1
TOMM40L	0.0179919	4.09893	0.0395936	0.842628	1
ENSG00000280077	-0.0385639	2.70441	0.0395837	0.842648	1
RELA	-0.00985932	6.66047	0.0395776	0.84266	1
ZXDC	-0.0100958	5.62318	0.0395335	0.842746	1
KATNAL1	-0.0226212	3.83768	0.0394371	0.842935	1
CWC27	-0.0123759	4.76869	0.039433	0.842944	1
PPP2R5CP	0.0396607	-0.515743	0.039426	0.842957	1
GALT	-0.0168104	5.95203	0.0394204	0.842968	1
MTFMT	0.0118827	3.31921	0.0393443	0.843118	1
LINC01857	0.0674481	0.394847	0.0392875	0.84323	1
HENMT1	0.0147763	4.52277	0.0392556	0.843293	1
SLC48A1	0.0154082	3.59808	0.0392534	0.843297	1
LINC02757	0.0541335	-1.92669	0.0392507	0.843302	1
DDT	0.0273258	4.05119	0.0391893	0.843423	1
ELOVL4	-0.0519367	0.513945	0.0390975	0.843604	1
ATP1B3	-0.0166047	6.25976	0.0390955	0.843608	1
BACE1-AS	-0.027052	2.96285	0.0390909	0.843617	1
PAXX	0.0169047	4.41213	0.0390779	0.843643	1
KRT17P2	-0.15915	-1.23462	0.0390639	0.843671	1
MIR34AHG	0.0690469	-0.659728	0.0390272	0.843743	1
CEROX1	-0.0578697	3.29561	0.0390178	0.843762	1
AMPD1	0.13196	-2.85253	0.0390162	0.843765	1
GCAT	0.0501989	-0.785949	0.0389973	0.843802	1
MGAM	0.0762089	4.6643	0.0389941	0.843809	1
WARS2-AS1	0.0229099	1.74962	0.0389902	0.843816	1
AGAP12P	-0.103281	-0.792327	0.0389785	0.843839	1
SIAH3	-0.0687511	-1.27649	0.0389477	0.8439	1
URB1	-0.017768	4.97449	0.0389271	0.843941	1
NCAPG2	-0.0353709	4.0439	0.0389102	0.843975	1
EPS8L1	-0.037623	0.223043	0.0388874	0.84402	1
ALG5	-0.0144883	4.06087	0.0388147	0.844164	1
MITF	-0.0257749	3.25177	0.0387847	0.844223	1
TSPOAP1	-0.036778	5.95375	0.0387612	0.84427	1
THORLNC	0.162024	-3.43358	0.0387565	0.844279	1
LINC00861	-0.0418689	7.31225	0.0387483	0.844295	1
CCDC144B	0.0657844	4.29135	0.0387454	0.844301	1
ERF	0.0122954	4.58192	0.0387416	0.844308	1
ENSG00000268027	0.0301396	3.78943	0.038733	0.844326	1
C8orf82	0.0346068	2.66186	0.0387208	0.84435	1
CAPZA2	-0.0210815	7.19538	0.0387012	0.844389	1
XPNPEP1	0.00788724	6.04263	0.0386833	0.844424	1
ZC3HC1	0.011269	3.23113	0.0386655	0.844459	1
DENND3-AS1	-0.0359599	-0.137474	0.038664	0.844462	1
CTSG	0.163981	0.115597	0.0386188	0.844552	1
ZNF397	0.0211518	5.16557	0.038618	0.844554	1
NIT2	0.0139351	4.49803	0.0386092	0.844571	1
SNAPC4	0.0117922	4.07393	0.0385785	0.844632	1
CSRNP1	-0.0748355	7.35176	0.0385602	0.844669	1
TRIM6	0.0592953	-1.07095	0.0385436	0.844702	1
NR4A3	0.11758	1.55399	0.0385288	0.844731	1
TPRG1	0.0440698	1.47713	0.0385148	0.844759	1
UNC5B	0.0957601	0.391009	0.0385035	0.844781	1
ADAM9	-0.0335003	5.59917	0.0384663	0.844856	1
GIHCG	-0.022121	0.81368	0.0384109	0.844966	1
LINC02908	-0.0458616	3.95331	0.0383952	0.844997	1
BRAF	-0.0103175	6.3923	0.0383897	0.845008	1
PKIA	-0.0292587	4.13848	0.0383818	0.845024	1
RPS6KC1	-0.0135456	5.27229	0.0383771	0.845033	1
EBF1	-0.0651463	2.12813	0.038241	0.845305	1
ADGRE2	-0.0298171	7.21375	0.0382377	0.845311	1
RGS16	0.0706767	0.711394	0.0382357	0.845315	1
HLX	0.0412946	3.59011	0.0382258	0.845335	1
TRAT1	-0.0278796	5.67456	0.0381922	0.845402	1
NPIPA7	-0.0330129	0.816938	0.0381778	0.845431	1
UBE2V2	0.0109944	5.54629	0.0381711	0.845444	1
CCDC91	0.0119207	5.12421	0.0381275	0.845531	1
CCDC51	-0.015752	2.07573	0.0380896	0.845607	1
LRP5	-0.0360098	1.26293	0.0380546	0.845677	1
MAPKAPK3	0.0189894	7.29843	0.0380234	0.84574	1
PPRC1	-0.0102337	5.19043	0.0379935	0.8458	1
QTRT1	-0.016139	4.1749	0.0379908	0.845805	1
PSD4	0.0204379	8.17539	0.0379589	0.845869	1
FGGY	0.0199755	1.21119	0.0379326	0.845922	1
RGCC	0.0623242	4.28181	0.0379186	0.84595	1
GFPT2	-0.077201	-1.63051	0.0378564	0.846075	1
PWAR5	-0.0501038	1.47478	0.0378437	0.8461	1
ABHD15	-0.0161017	5.06611	0.037819	0.84615	1
LINGO2	-0.0663156	0.571242	0.0378107	0.846166	1
ZNF540	0.033154	2.27582	0.0378059	0.846176	1
FMO4	-0.0139937	1.89582	0.0378045	0.846179	1
SERPINB9P1	0.0320882	2.84017	0.0377979	0.846192	1
ENSG00000274021	-0.0294749	1.23798	0.0377676	0.846253	1
RNF166	-0.0219298	6.9647	0.0377619	0.846264	1
RRP12	0.0273653	5.74703	0.0377412	0.846306	1
ARV1	0.0136111	3.21283	0.0377137	0.846361	1
CEP83-DT	-0.0475058	-1.63239	0.0376974	0.846394	1
PLEKHG7	0.0668066	-0.649474	0.037683	0.846423	1
WDR70	-0.00918816	4.84704	0.0376336	0.846523	1
ZNF234	-0.0263709	3.37206	0.037598	0.846594	1
IL2RB	-0.0336021	8.62391	0.0375319	0.846728	1
LRRC39	-0.0336684	-0.217365	0.0375187	0.846754	1
RTL10	-0.0185268	4.52633	0.0374941	0.846804	1
SLC25A24	-0.0187221	6.22036	0.0374866	0.846819	1
SEC11A	0.0151003	6.73898	0.0374723	0.846848	1
NSG1	0.0562444	3.36028	0.0374675	0.846857	1
LINC03009	0.034649	1.45029	0.0374007	0.846992	1
MMAA	-0.0178204	3.21698	0.0373919	0.84701	1
SRSF8	0.014682	6.07297	0.0373879	0.847018	1
BORCS7	0.0169237	5.06516	0.03733	0.847135	1
NDRG4	0.0863174	-2.17305	0.0373117	0.847172	1
ANO9	-0.0250264	5.6973	0.0372075	0.847383	1
MAGI2	0.0337515	-0.774617	0.0372069	0.847384	1
ENSG00000279476	-0.0822521	-2.50067	0.0371717	0.847456	1
RPRD1B	-0.0213102	4.4179	0.0371544	0.847491	1
ABHD2	-0.0167401	8.12662	0.0371418	0.847516	1
RTTN	-0.0166741	4.17941	0.0371379	0.847524	1
BCAT1	-0.0516563	4.75025	0.0371242	0.847552	1
LINC01505	0.063019	-0.810145	0.0371212	0.847558	1
PROK2	0.0625875	2.97104	0.0371125	0.847576	1
CSPG4P12	0.0639762	-1.41453	0.0370902	0.847621	1
ZNF197	-0.0123745	4.93841	0.0370812	0.847639	1
HAUS1	0.015613	3.53779	0.0370717	0.847658	1
CCDC167	-0.0258805	2.67041	0.0370592	0.847684	1
PLPP7	0.0478865	-0.477828	0.037054	0.847694	1
ARHGEF28	-0.0584685	-0.404181	0.0370503	0.847702	1
RAP2B	0.0138328	7.12992	0.0370284	0.847746	1
FAAP20	0.0128664	3.8937	0.0369806	0.847843	1
GPR85	0.0897128	-2.0751	0.0369486	0.847908	1
RABAC1	0.0175799	4.28095	0.0368916	0.848024	1
SET	0.00896202	8.50915	0.0368776	0.848053	1
ENSG00000278390	-0.043011	-1.61421	0.0368709	0.848066	1
SDR42E1	0.0227078	3.68258	0.0368657	0.848077	1
ZBTB37	-0.0210623	6.44678	0.0368657	0.848077	1
LAX1	0.0209634	5.16428	0.036847	0.848115	1
ACADVL	-0.013796	7.70978	0.0368457	0.848118	1
ASPRV1	0.0308327	0.366063	0.03684	0.848129	1
IGHV3-7	-0.0790717	0.764662	0.0368261	0.848158	1
ACBD7	0.0864842	-1.58599	0.0368	0.848211	1
ANKRD29	0.0426344	-1.45181	0.0367765	0.848259	1
MROH6	0.0373333	2.35096	0.0367538	0.848305	1
B3GNT3	0.0982289	-1.88567	0.0367486	0.848315	1
YWHAG	0.0195723	7.07308	0.0367291	0.848355	1
PIGS	0.0118621	6.15333	0.036696	0.848423	1
ZNF671	-0.016879	4.30067	0.0366934	0.848428	1
DDR1	-0.0304179	2.79116	0.0366934	0.848428	1
ZNF441	-0.0249372	3.85148	0.0366902	0.848435	1
MRPL12	0.0170732	3.4604	0.0366485	0.84852	1
FASN	-0.0161184	5.60715	0.0366121	0.848594	1
PPP1R21	0.00904968	5.60434	0.0366041	0.84861	1
ENSG00000236114	0.050257	-1.82281	0.0365594	0.848702	1
CAPRIN1	-0.0107289	7.83757	0.0365265	0.848769	1
PLEKHA5	-0.0375644	2.85242	0.0365221	0.848778	1
METTL25B	-0.0113963	3.94241	0.0365208	0.848781	1
MAU2	-0.00845104	6.51296	0.0365206	0.848781	1
GDPD3	-0.021075	1.89735	0.0364823	0.848859	1
NEGR1	-0.0397871	1.53328	0.0364596	0.848906	1
LINC02458	0.151149	0.72697	0.0364376	0.848951	1
M6PR	0.0117811	8.14372	0.0364031	0.849021	1
SLC31A1	0.0222783	5.86189	0.0364016	0.849024	1
SPTBN5	-0.0269437	2.35937	0.0364002	0.849027	1
HTATIP2	0.0144375	5.21359	0.0363893	0.84905	1
KLRF1	-0.0415432	5.55588	0.0363866	0.849055	1
TPRG1L	0.0122089	5.72253	0.0363854	0.849058	1
DDX55	-0.0118122	4.80501	0.0363725	0.849084	1
ZNF280B	-0.0249846	2.25628	0.0363721	0.849085	1
TTC9	0.028613	5.05562	0.036326	0.84918	1
ENSG00000272720	0.055338	-1.61668	0.0362982	0.849237	1
PIK3C3	-0.00983983	6.2078	0.0362773	0.849279	1
GARS1	0.00724533	5.98757	0.0362442	0.849347	1
ANKRD55	0.0402514	2.69639	0.0362387	0.849359	1
TAMM41	-0.0185687	3.21808	0.0362271	0.849383	1
KCNH2	0.036635	1.29077	0.0361662	0.849508	1
HOTAIRM1	-0.0252002	3.18981	0.0361602	0.84952	1
SLC4A3	0.0369579	0.952641	0.0361401	0.849561	1
TLK2P2	0.0672805	-2.5221	0.0361323	0.849577	1
HSD17B4	-0.0152926	6.75012	0.0360625	0.849721	1
ZNF205	-0.0516679	-0.0189406	0.0360525	0.849741	1
CSDE1	-0.00656628	9.78031	0.03605	0.849747	1
SIRT7	-0.011937	5.79512	0.0360494	0.849748	1
ENSG00000268734	0.18006	-2.70973	0.0360052	0.849839	1
TRPC6	0.0503173	-0.400601	0.0359571	0.849938	1
CTSD	-0.0255116	9.00366	0.0359355	0.849983	1
WDR83	-0.0123862	2.57608	0.0359151	0.850025	1
STK38	0.0135872	8.10644	0.0359105	0.850034	1
RPS6KL1	-0.043652	0.783474	0.0359059	0.850044	1
PSMG1	0.0112534	3.08177	0.0358959	0.850064	1
IRAG2	-0.0120415	6.38118	0.0358862	0.850084	1
FCGR1CP	0.0600925	1.15308	0.0358664	0.850125	1
TMED2	0.011015	7.40549	0.0358625	0.850133	1
RPL23AP1	-0.0918814	-1.54347	0.0358524	0.850154	1
MAPK9	0.00729224	5.6701	0.0358451	0.850169	1
PPWD1	-0.0135769	5.85081	0.0358412	0.850177	1
LINC02470	-0.146581	-0.976246	0.0358381	0.850184	1
PIGZ	0.0315288	0.511824	0.0358043	0.850253	1
PDGFD	-0.043052	3.8108	0.0357844	0.850294	1
CACNG8	0.145276	0.178171	0.0357464	0.850373	1
MICU1	0.0165807	6.02311	0.0357303	0.850406	1
CCRL2	0.0285099	2.02725	0.0357288	0.85041	1
CENPK	-0.0668581	3.15527	0.0357054	0.850458	1
WDR74	0.0230656	4.76369	0.0356993	0.85047	1
PCED1B	0.0293958	5.34829	0.0356594	0.850553	1
NSFL1C	0.0102325	6.02969	0.0356216	0.850631	1
CD5	-0.0259478	6.91779	0.0356049	0.850666	1
ABCA2	-0.024409	7.00412	0.0356032	0.85067	1
NEMP2	0.0192121	3.79558	0.0355965	0.850683	1
SLC37A3	-0.0175559	4.55976	0.0355847	0.850708	1
DENND4C	0.01262	6.61417	0.0355588	0.850762	1
CRTAP	0.0219549	7.74241	0.0355448	0.850791	1
ZNF706	-0.00993681	6.03848	0.0355263	0.850829	1
MAP4K2	-0.0139498	6.20291	0.0355108	0.850861	1
AK8	0.0720284	-2.04893	0.0354722	0.850941	1
TBC1D10A	0.00919556	5.5053	0.0354696	0.850947	1
PLXNC1	-0.0234194	8.07875	0.0354674	0.850951	1
STPG1	0.0212004	1.7508	0.035465	0.850956	1
SLC35F6	-0.0160214	5.05268	0.0354371	0.851014	1
MICA	-0.0589532	2.8428	0.0354254	0.851038	1
KCNK7	0.0479012	-1.28405	0.0354234	0.851043	1
AAK1	0.0163626	7.69375	0.0354217	0.851046	1
DNM1P47	0.050481	-0.424564	0.0353702	0.851153	1
ARHGAP5-AS1	0.0288692	-0.245165	0.0353598	0.851175	1
PRPF39	-0.0117993	5.81593	0.0353598	0.851175	1
GALC	-0.0185167	6.06764	0.0353559	0.851183	1
NARS1	0.0147864	7.30052	0.0353519	0.851191	1
ZNF705EP	-0.0494688	-1.37855	0.035343	0.85121	1
BMS1P4	-0.0359144	0.604049	0.0353356	0.851225	1
RFX2	-0.0246867	3.13484	0.0353318	0.851233	1
XXYLT1	-0.0216053	3.9687	0.0353256	0.851246	1
MYO1B	0.0521805	1.03194	0.0352954	0.851309	1
CYP4F3	0.119395	2.10161	0.0352878	0.851325	1
TKT	0.0236817	9.28481	0.0352841	0.851332	1
ZNF530	0.0170709	2.25299	0.0352673	0.851367	1
TECPR2	0.0170059	5.13755	0.0352482	0.851407	1
GTF2H2C	0.0143765	5.19089	0.035197	0.851514	1
TMCO1-AS1	0.0553054	-2.09953	0.0351321	0.851649	1
ATP23	-0.02229	2.187	0.0350963	0.851724	1
MANBA	-0.0149307	6.65899	0.0350956	0.851725	1
GABPB1-IT1	0.0130693	4.86386	0.0350799	0.851758	1
BBS9	-0.0143475	4.13547	0.0350503	0.85182	1
MLEC	-0.011388	6.96562	0.0350417	0.851838	1
ZNF529	0.0229453	4.24743	0.0349698	0.851988	1
SRRM2-AS1	0.0283361	-0.329458	0.0349382	0.852054	1
MCTP1	-0.0217657	5.58087	0.0349055	0.852123	1
NUTM2B-AS1	-0.0262918	4.33104	0.034905	0.852124	1
PRG2	0.0818272	-2.15634	0.0348914	0.852152	1
SLC7A6	-0.0181796	7.52011	0.0348848	0.852166	1
WDR41	0.0204485	5.19771	0.0348734	0.85219	1
MLST8	-0.0140346	3.88448	0.0348545	0.852229	1
ATP2C1	-0.00561965	6.21339	0.0348527	0.852233	1
ENSG00000178636	0.083811	-2.52534	0.0348352	0.85227	1
TMX4	-0.0132369	7.56044	0.0348093	0.852324	1
ENSG00000273154	0.0221922	3.31301	0.0348073	0.852328	1
THBS3	0.0136807	4.07234	0.0348065	0.85233	1
CRACR2B	-0.0488082	0.982659	0.0348032	0.852337	1
FMNL1-AS1	-0.0413012	0.202931	0.0347769	0.852392	1
C1orf220	0.0467452	-0.183492	0.0347639	0.852419	1
RPL34-DT	0.0454729	-1.76796	0.0347413	0.852467	1
HRK	-0.0747936	-0.164223	0.0347088	0.852535	1
CARNS1	0.0334347	3.58355	0.0346719	0.852613	1
LINC02725	0.054254	-1.89917	0.0346429	0.852673	1
CCND2	0.0151469	7.42872	0.0346238	0.852714	1
TFAP2E-AS1	-0.0238462	1.97085	0.0346053	0.852752	1
POLD2	0.0143613	4.3892	0.0345443	0.852881	1
MMP24OS	-0.0145782	4.88537	0.0345294	0.852912	1
MIOS-DT	0.0256187	0.518367	0.0345267	0.852918	1
ENSG00000266865	0.036191	-1.30931	0.0345231	0.852925	1
TRIM49D1	0.174959	-1.12682	0.0345062	0.852961	1
IL16	0.0110435	8.53382	0.0344968	0.852981	1
KLKB1	-0.0433946	0.143135	0.0344937	0.852987	1
CAD	-0.0128992	5.68263	0.0344666	0.853045	1
TSPAN13	0.0464112	3.27285	0.034442	0.853096	1
CYP7B1	0.0820068	-0.411559	0.0344337	0.853114	1
MCUB	0.013851	6.14376	0.0344307	0.85312	1
SRD5A3	0.0362682	3.33406	0.0344286	0.853125	1
SOAT1	-0.014234	6.60695	0.0344147	0.853154	1
TMEM241	-0.0196458	1.73845	0.0344144	0.853155	1
ZFAND4	-0.0111693	4.31391	0.0344107	0.853162	1
PVT1	0.0193349	3.10638	0.0343978	0.85319	1
ORAI3	0.016628	4.3268	0.0343831	0.85322	1
UBASH3B	-0.0130109	5.87896	0.034327	0.853339	1
NKAPD1	0.0089404	5.28661	0.0343199	0.853354	1
MSRB2	0.0199204	2.70301	0.0343084	0.853378	1
ENSG00000267260	0.0541514	-1.99152	0.0342908	0.853415	1
BLK	0.0501556	4.90183	0.0342907	0.853416	1
PHC1	-0.0227288	6.21237	0.0342602	0.85348	1
CAPS	0.0162429	4.73153	0.0342429	0.853517	1
CNST	0.0131935	6.17714	0.0342283	0.853548	1
ENSG00000262580	0.0340515	4.46222	0.0342219	0.853561	1
ENSG00000213557	-0.0537584	-0.778551	0.0342104	0.853585	1
CPNE1	0.0105422	7.02283	0.0341813	0.853647	1
ELOVL6	-0.0309551	3.41165	0.0341721	0.853666	1
LINC02724	-0.0334797	1.33526	0.0341684	0.853674	1
ZNF169	0.0242246	3.14279	0.0341542	0.853704	1
ENSG00000267731	-0.0404071	1.96977	0.0341421	0.85373	1
RACGAP1	-0.0142419	3.57908	0.0341385	0.853738	1
WEE1	-0.0308998	3.07758	0.034134	0.853747	1
ERCC6L2-AS1	0.0267243	2.69448	0.034129	0.853758	1
WASHC1	0.0559498	2.94396	0.0340166	0.853996	1
TMEM50A	0.0107293	7.11614	0.0340042	0.854022	1
POLRMT	-0.0125579	5.22897	0.0340035	0.854024	1
WSCD1	0.0698337	-1.68993	0.0339913	0.85405	1
UPF3AP2	0.186621	-3.59571	0.0339874	0.854058	1
CTSB	0.0217889	9.12586	0.033969	0.854097	1
CHST14	0.0105838	3.69524	0.0339652	0.854105	1
PSMG2	0.00996752	5.18873	0.0339623	0.854111	1
GAS1	0.0474185	-0.510372	0.033957	0.854122	1
DDTL	0.171046	-0.561188	0.033909	0.854225	1
JAKMIP2	-0.0453767	3.3816	0.033901	0.854241	1
ROM1	-0.0228354	-0.103876	0.0338983	0.854247	1
LIMK1	-0.0144594	5.7331	0.0338849	0.854276	1
GMDS-DT	-0.0175902	1.89425	0.0338799	0.854286	1
MAN2C1	-0.0238307	7.32393	0.0338616	0.854325	1
WDFY2	-0.0173648	6.57382	0.0338579	0.854333	1
BAK1	-0.0177206	5.07214	0.0338421	0.854367	1
IGHV3-11	0.0766437	0.558203	0.0338175	0.854419	1
CD1C	0.0360814	4.5527	0.0338123	0.85443	1
ENSG00000273345	0.0351511	-0.157334	0.0338067	0.854442	1
PVRIG	0.0201125	3.62435	0.0337756	0.854508	1
NATD1	0.0200916	4.74542	0.0337477	0.854568	1
N4BP3	0.0442579	1.78915	0.0337201	0.854627	1
ZMYND10	-0.0263406	-0.334516	0.0336894	0.854692	1
ILVBL	0.0135068	4.25292	0.0336866	0.854698	1
FAM135A	-0.012316	4.38292	0.0336802	0.854711	1
CD70	-0.048127	-0.676766	0.0336757	0.854721	1
CBWD4P	-0.126959	-1.41109	0.0336717	0.85473	1
CEP63	-0.0117888	5.24848	0.0336674	0.854739	1
PIGH	0.00889832	3.7605	0.0336247	0.85483	1
MTFR1	-0.0142889	2.83645	0.0336246	0.85483	1
FNBP4	-0.0117405	7.55058	0.033605	0.854872	1
ENSG00000227627	0.0203897	1.56168	0.0336042	0.854874	1
RTN2	0.0231673	1.63196	0.0336041	0.854874	1
GCNT1	-0.0211086	4.87852	0.0335869	0.854911	1
CSGALNACT1	-0.0265146	5.56523	0.0335859	0.854913	1
OSBPL3	-0.0151276	5.91621	0.0335801	0.854925	1
MLF2	0.0127353	6.22854	0.0335794	0.854927	1
DNAH10OS	-0.0206282	1.2064	0.0335759	0.854934	1
ENSG00000276216	0.0759949	0.591004	0.0335752	0.854936	1
PGM1	0.0152266	4.95162	0.0335745	0.854937	1
ENSG00000256966	-0.0971127	-1.2669	0.0335625	0.854963	1
CLK2	-0.00964149	6.39765	0.0335333	0.855025	1
SSPN	0.0706261	0.986929	0.0335258	0.855041	1
EIF5A	0.0116363	7.36688	0.03352	0.855054	1
LOXL3	0.0264543	3.9564	0.0334917	0.855114	1
NSA2	0.0166559	7.14514	0.0334696	0.855161	1
IGHV3-15	-0.081491	0.865809	0.0334359	0.855233	1
LCK	0.0200762	7.83415	0.0334249	0.855257	1
PHACTR2	-0.0152009	6.48801	0.0334145	0.855279	1
FTL	0.0195241	10.8276	0.0334129	0.855283	1
CHRAC1	-0.0142549	5.33761	0.0334128	0.855283	1
TMPRSS11E	-0.108976	-2.57217	0.0334039	0.855302	1
SMG1	-0.0166227	8.66677	0.0333864	0.85534	1
NSF	0.0165714	6.32604	0.033382	0.855349	1
NOC2L	-0.0110572	5.93657	0.0333805	0.855352	1
SLC7A1	-0.0146545	5.31879	0.0333422	0.855434	1
DUSP16	-0.0260623	5.79161	0.033302	0.85552	1
CDK15	0.119969	-2.79044	0.0332983	0.855528	1
ENSG00000285458	0.0373873	-1.61603	0.0332755	0.855577	1
ENSG00000267632	0.0299286	0.195115	0.0332732	0.855582	1
ENSG00000268713	-0.18027	-2.90968	0.0332416	0.85565	1
ARHGAP45	-0.0103122	8.80395	0.0332263	0.855683	1
ATP6V1G1	0.0117354	6.56629	0.0332263	0.855683	1
LSM11	0.0118289	3.2297	0.0332054	0.855728	1
CHCHD10	0.0235175	2.09874	0.0331987	0.855742	1
IKBKE	-0.0129607	5.71422	0.0331952	0.85575	1
LARS1	-0.0070474	7.1886	0.0331804	0.855781	1
TAS2R5	-0.0401715	-0.627035	0.0331736	0.855796	1
IFT57	-0.024209	4.52172	0.0331476	0.855852	1
ACTA2	0.04397	2.27371	0.0331371	0.855875	1
ENSG00000250397	0.0412596	-1.42842	0.0331367	0.855875	1
ARRDC1-AS1	0.0126882	3.53568	0.0331242	0.855902	1
IER3	0.0618369	5.45039	0.0331166	0.855919	1
GPR18	-0.0367743	3.25562	0.0330065	0.856156	1
TNFRSF12A	0.0304585	-0.69708	0.0329884	0.856195	1
HLTF	-0.0194812	4.40085	0.0329862	0.8562	1
ENSG00000271855	-0.0490756	-2.03262	0.0329514	0.856275	1
HABP4	0.022391	4.11518	0.0329465	0.856285	1
CSMD1	0.150908	0.56662	0.0329461	0.856286	1
NETO2	0.0213358	3.41375	0.0329451	0.856288	1
ADIRF-AS1	0.030029	2.4384	0.0329199	0.856342	1
FAM167A	-0.0586516	1.45238	0.0329157	0.856352	1
IGHV3-74	-0.0664641	-0.545166	0.0329074	0.85637	1
KRT17P8	0.0682759	-0.667975	0.0329055	0.856374	1
L3MBTL1	0.0193051	3.96597	0.0328629	0.856466	1
PITPNM2	0.0194747	5.31687	0.0328214	0.856555	1
ZNF829	0.0205413	2.72556	0.0328076	0.856585	1
CBLL1-AS1	0.0288601	0.0967268	0.0327961	0.85661	1
MEAF6	0.00945298	5.8384	0.0327832	0.856638	1
LRR1	-0.0166682	2.88489	0.032774	0.856658	1
NUP62	0.0101152	6.50931	0.0327301	0.856753	1
ANXA6	0.014012	8.60821	0.0327197	0.856775	1
KBTBD8	-0.0307891	4.07353	0.0327026	0.856812	1
XPO1	0.0122645	8.01109	0.0327021	0.856813	1
ZNF66	-0.0266442	1.57669	0.0326422	0.856943	1
MSRA	-0.0143749	3.66895	0.0326198	0.856992	1
MYO3A	-0.127807	-3.41074	0.0326121	0.857008	1
BCRP2	-0.0574111	-0.190461	0.0325715	0.857096	1
SCP2	0.0112005	6.92987	0.0325581	0.857125	1
CD320	-0.0233978	2.97469	0.0325454	0.857153	1
POLR1B	0.0144475	5.03779	0.0325434	0.857157	1
ENSG00000272040	0.0363516	-0.58335	0.0325432	0.857158	1
GNRH1	0.0308909	0.958377	0.0325017	0.857248	1
ATF6B	-0.00816868	7.24348	0.0325011	0.857249	1
DPP4	0.0236244	5.81365	0.0324943	0.857264	1
AMN1	0.0174598	2.8128	0.0324674	0.857322	1
ZC3H8	0.0136704	4.1031	0.0324453	0.85737	1
MLLT3	-0.0213165	4.83178	0.0324196	0.857426	1
C5orf22	-0.0107723	4.8428	0.032417	0.857432	1
ENSG00000279799	-0.0340772	-0.424969	0.0323992	0.857471	1
LINC01480	-0.0439372	0.693426	0.0323798	0.857513	1
ZKSCAN5	0.00982489	4.27942	0.0323708	0.857533	1
TDRD12	0.0703731	-0.760103	0.0323018	0.857683	1
TMEM245	0.0120343	6.45805	0.0322879	0.857713	1
ACTR3	-0.0106332	9.14686	0.0322739	0.857744	1
ACOX2	0.0482282	-1.18753	0.0322661	0.857761	1
OR52K3P	0.0374296	3.05158	0.0322537	0.857788	1
IGHV1-18	-0.0722616	0.914067	0.0322245	0.857851	1
ENSG00000266918	-0.0542387	0.72969	0.0322161	0.85787	1
BAX	0.0125999	5.61807	0.0322117	0.857879	1
PIP4K2C	0.0083478	5.33164	0.0322047	0.857895	1
TPSAB1	-0.116408	-1.53717	0.0322003	0.857904	1
OCIAD1	0.00581977	6.47847	0.0321595	0.857993	1
LASP1	-0.0113503	8.60619	0.0321282	0.858062	1
SLC39A11	-0.0234108	4.66293	0.032127	0.858064	1
KCNAB3	-0.0219529	2.53363	0.0321136	0.858093	1
ACD	0.0116261	3.92128	0.0320866	0.858153	1
UVSSA	0.0163809	6.20625	0.0320662	0.858197	1
FAM20B	0.00708065	6.09606	0.0320595	0.858212	1
MYO16	0.0829472	-0.323298	0.0320274	0.858282	1
LSM14B	0.00894843	5.77348	0.0320264	0.858284	1
PRPF6	0.0104919	6.9626	0.0320041	0.858333	1
ENSG00000286190	-0.0218134	4.2939	0.0319867	0.858371	1
BORCS5	-0.0150416	3.70367	0.0319811	0.858384	1
ENTPD3-AS1	-0.0268336	0.107373	0.0319167	0.858525	1
ORMDL3	0.0246243	6.28606	0.0318776	0.85861	1
H4C8	-0.0373953	0.963945	0.0318725	0.858621	1
PPIP5K2	0.0139463	6.74645	0.0318512	0.858668	1
PLCD1	-0.0155416	4.08287	0.0318378	0.858698	1
INSYN2A	-0.0817464	-2.43432	0.031807	0.858765	1
TRBV6-1	-0.0371843	1.29013	0.0317956	0.85879	1
ADPRH	0.022895	4.87224	0.0317915	0.858799	1
NRBP2	-0.0133695	4.48479	0.0317853	0.858813	1
GMDS	-0.0147706	3.46675	0.0317665	0.858854	1
FMO5	-0.0227636	3.96679	0.0317479	0.858895	1
MRPS25	-0.0139207	5.8725	0.0317444	0.858903	1
BTG1	-0.0192755	9.39872	0.0317358	0.858922	1
MDGA1	-0.120833	3.60703	0.0317327	0.858929	1
SEMA4C	-0.0165372	4.86382	0.0317264	0.858942	1
MRPL28	0.0139628	4.54546	0.0317253	0.858945	1
SLC20A1-DT	0.0291662	2.13949	0.0317185	0.85896	1
VEZF1	-0.00917263	6.77876	0.0317037	0.858993	1
OGG1	0.0108042	4.59106	0.0316954	0.859011	1
GM2A	0.0201953	6.74855	0.0316693	0.859068	1
SUGT1P4-STRA6LP-CCDC180	-0.0205641	2.40226	0.0316626	0.859083	1
ENSG00000226571	0.0733031	-1.37399	0.0316286	0.859158	1
ENSG00000261067	0.0227932	2.77636	0.0315911	0.85924	1
CREBL2	-0.00909008	6.79248	0.0315815	0.859262	1
INPPL1	0.0153255	7.59299	0.0315773	0.859271	1
ENSG00000280033	0.0293736	-0.717169	0.0315318	0.859371	1
RANBP1	0.015919	4.88716	0.0315126	0.859414	1
SLC2A10	0.064072	-1.72254	0.0315035	0.859434	1
LINC01597	0.0777895	-0.85093	0.0315034	0.859434	1
ENSG00000274987	-0.0510598	-1.63051	0.0315026	0.859436	1
WBP4	0.0105792	3.96917	0.031485	0.859475	1
PPM1M	0.0133541	6.74385	0.031458	0.859534	1
HIRA	-0.00981687	5.83515	0.0314577	0.859535	1
ZNF461	-0.0170452	2.83715	0.031446	0.859561	1
ENSG00000260914	-0.00816079	4.99535	0.031387	0.859691	1
CDC25B	-0.0174353	7.74999	0.0313521	0.859768	1
LINC01145	0.0239344	5.7718	0.0313406	0.859794	1
MRPL37P1	-0.0495943	-1.53933	0.0313032	0.859877	1
ENSG00000278931	-0.131008	-2.634	0.0312714	0.859947	1
ENSG00000272277	0.0611445	-1.48096	0.0312471	0.860001	1
ENSG00000277662	-0.0492078	-2.02289	0.0312425	0.860011	1
ULBP2	0.064634	-1.93942	0.0312273	0.860045	1
NAP1L1	-0.0118801	9.25641	0.0312234	0.860053	1
IGHV4-31	-0.132015	-2.01125	0.031219	0.860063	1
USP1	-0.0073715	6.41401	0.0312163	0.860069	1
POLD4	0.0097969	5.2703	0.0312161	0.86007	1
RCN1	-0.0173704	4.55785	0.0312124	0.860078	1
PSMC5	-0.00698072	6.65062	0.031198	0.86011	1
RNPS1	-0.0063551	7.07585	0.0311978	0.86011	1
C21orf91	0.0184504	5.99776	0.0311889	0.86013	1
ANKRD26	-0.016338	4.35887	0.0311855	0.860137	1
ZNF440	-0.0146491	3.52144	0.0311813	0.860147	1
BRD9	-0.00810044	5.88335	0.0311778	0.860155	1
ARFGEF1-DT	0.033435	-1.43295	0.0311735	0.860164	1
GTSCR1	-0.0629394	-1.48316	0.0311396	0.860239	1
SLC16A3	0.0232355	6.26122	0.0311273	0.860267	1
ABHD8	0.0208514	2.8044	0.0311187	0.860286	1
ENSG00000274272	0.0232799	5.50945	0.031118	0.860287	1
UBL7	0.0107703	4.99031	0.0311092	0.860307	1
SBK1	0.0210585	5.05132	0.0310948	0.860339	1
UBA3	0.0109404	6.36305	0.0310438	0.860452	1
FBXO10	-0.0279049	2.44654	0.0310402	0.86046	1
ZNF615	-0.0174213	3.76977	0.0310396	0.860462	1
ZNF737	0.0238734	4.58882	0.0310336	0.860475	1
SERPINI1	0.0204163	2.02847	0.0310196	0.860506	1
NFU1	0.0126512	3.61464	0.0310176	0.860511	1
ESYT2	-0.0106251	8.10881	0.0310119	0.860523	1
ADGRE1	0.0250948	5.82201	0.0310102	0.860527	1
ARVCF	-0.0347775	2.44889	0.0309847	0.860584	1
MYLK4	0.0338926	1.7622	0.0309823	0.860589	1
LINC01678	0.0785437	-1.30618	0.0309748	0.860606	1
LIAS	0.0118303	3.84803	0.0309675	0.860622	1
CNBD2	0.0276529	1.52227	0.030961	0.860636	1
PCNX1	-0.0121917	7.85978	0.0309543	0.860651	1
PDCD4	-0.0125901	7.67084	0.030947	0.860668	1
LENG1	-0.015854	3.03724	0.0309269	0.860713	1
ENSG00000196826	0.165886	-1.87835	0.0309073	0.860756	1
PANX2	0.041984	0.67098	0.0308966	0.86078	1
CCDC142	0.0115836	3.01316	0.0308952	0.860783	1
MIR142HG	-0.0306793	5.25978	0.0308911	0.860792	1
KBTBD2	-0.0133076	6.47021	0.0308903	0.860794	1
ATP6V0A1	0.0174687	6.00754	0.030886	0.860804	1
ARHGAP44	0.0774766	-2.01988	0.0308852	0.860805	1
SERHL2	0.0538519	-1.5963	0.0308803	0.860816	1
SLX1B	0.0269992	4.71983	0.0308789	0.86082	1
SERPINA1	-0.0275794	9.65713	0.0308642	0.860852	1
ABLIM2	-0.0268852	0.203995	0.0307963	0.861004	1
NBR1	-0.0112703	7.82819	0.0307718	0.861059	1
CDC42	0.010588	9.00319	0.0307588	0.861088	1
ZNF446	-0.0137003	3.42618	0.0307352	0.86114	1
POMK	-0.0111028	3.02271	0.0307271	0.861159	1
IGHV3-33	-0.0766808	1.53463	0.0307239	0.861166	1
MIR3936HG	0.0408768	-0.120519	0.0306906	0.86124	1
ENSG00000253106	-0.0181669	1.48221	0.0306883	0.861245	1
CCL3	0.0788627	5.03965	0.0306755	0.861274	1
RABGAP1	-0.00935539	5.85267	0.0306624	0.861303	1
SCNN1A	-0.0261252	-0.0884186	0.0306535	0.861323	1
KLRD1	-0.0366414	7.3987	0.030632	0.861371	1
STMP1	-0.0151486	5.79336	0.0306037	0.861435	1
VANGL2	-0.123877	-0.535889	0.030596	0.861452	1
NADK	-0.0181262	7.78823	0.030582	0.861483	1
UBALD2	-0.0227019	5.59962	0.0305616	0.861529	1
CCR1	0.0345765	6.27753	0.0305403	0.861577	1
ADNP-AS1	-0.0287931	-1.00904	0.0305241	0.861613	1
POLR2B	0.0120249	7.36577	0.0304985	0.861671	1
PGGHG	-0.0340427	7.78717	0.030482	0.861708	1
MHENCR	0.0230147	3.16529	0.0304798	0.861713	1
ZNF516	-0.0185297	6.21847	0.0304749	0.861724	1
LINC00623	0.0342472	3.34312	0.0304664	0.861743	1
ZNF84	0.0171886	5.06637	0.0304636	0.861749	1
CYB5R4	0.013784	6.60795	0.0304607	0.861756	1
ESS2	0.0108909	4.33404	0.0304378	0.861807	1
PDAP1	-0.00731885	6.07464	0.0304111	0.861867	1
ENSG00000279377	0.0893502	-1.3559	0.0303915	0.861911	1
CPTP	0.0204242	3.48099	0.0303782	0.861941	1
ZFAND6	0.0118541	5.60742	0.0303776	0.861942	1
ENSG00000285446	0.15205	-2.77787	0.0303758	0.861946	1
ENSG00000279880	-0.0375001	-0.525887	0.0303687	0.861962	1
DSC1	0.0506145	2.70552	0.0303543	0.861995	1
LILRA1	-0.0233388	7.28317	0.0303319	0.862045	1
PTGDS	-0.0559312	4.33676	0.0303182	0.862076	1
EXTL3	-0.0157971	6.39803	0.0302911	0.862137	1
LUCAT1	0.0369172	2.70446	0.0302782	0.862166	1
UBXN1	-0.00835248	6.65002	0.0302257	0.862284	1
LDHD	-0.0385981	1.10679	0.0302137	0.862311	1
RUSC2	0.0239705	4.04212	0.0302123	0.862315	1
PPP3R1	0.00968287	6.96381	0.0302107	0.862318	1
WDR82	0.00710362	8.03836	0.0302088	0.862322	1
RNF216	-0.00743302	6.93852	0.0301573	0.862439	1
PTEN	-0.0123999	8.15031	0.0301282	0.862505	1
ZSCAN2	-0.0122033	3.03507	0.0301233	0.862516	1
FXYD1	0.0364936	-1.02153	0.0301112	0.862543	1
FLACC1	0.0214545	0.305973	0.030076	0.862622	1
LCP1	0.0143181	11.546	0.0300541	0.862672	1
SRR	-0.0212428	2.32549	0.0300414	0.862701	1
FAM210A	0.0107397	3.63336	0.0300348	0.862716	1
SAMD4B	-0.00786041	5.76816	0.0300313	0.862724	1
PCOLCE2	0.139148	-2.97232	0.0300149	0.862761	1
GSTA4	-0.0361086	0.477485	0.0300013	0.862791	1
LRRK2-DT	0.0297468	1.54639	0.0299842	0.86283	1
LINC00938	-0.0117025	5.15007	0.0299801	0.862839	1
CBX3	-0.00775594	7.21057	0.0299586	0.862888	1
MSC	0.060547	0.856083	0.0299485	0.862911	1
PLA2G2D	-0.0597211	-1.47265	0.0299339	0.862944	1
PRR29-AS1	-0.0441915	-1.80881	0.0299288	0.862956	1
ZNF513	-0.00982622	4.30932	0.029917	0.862982	1
NPIPB5	0.0253253	5.86131	0.0298967	0.863028	1
DNPEP	0.0102044	5.34907	0.029893	0.863037	1
LZTS3	0.035365	1.79301	0.029881	0.863064	1
ENSG00000279792	0.0355268	-0.9318	0.0298772	0.863073	1
HNRNPDL	-0.00928935	8.83183	0.0298604	0.863111	1
XKR6	0.0249678	-0.0332297	0.0298556	0.863122	1
CCDC50	-0.0224984	6.10762	0.029798	0.863252	1
NAIF1	-0.00945565	3.57907	0.0297581	0.863343	1
MYO18B	0.103602	-1.14954	0.0297571	0.863345	1
PRIMPOL	-0.0135079	3.73711	0.0297424	0.863379	1
LINC01772	-0.026317	2.0399	0.0297312	0.863404	1
BIN3	-0.0091398	4.6916	0.0297298	0.863408	1
SLC43A2	0.0212574	7.13261	0.0296946	0.863488	1
MYADM	-0.0399891	8.04494	0.0296165	0.863665	1
AFTPH	-0.0086672	6.94827	0.0296027	0.863697	1
KLHL5	-0.0122537	5.6605	0.0295933	0.863718	1
ENSG00000267312	-0.0463517	-0.737783	0.029582	0.863744	1
PDIA3P1	0.0130956	2.58302	0.0295747	0.863761	1
MRTFA	0.0119693	6.84858	0.0295551	0.863805	1
SEC22B4P	0.043665	2.30249	0.0295456	0.863827	1
KIR2DS4	-0.067549	2.50374	0.0295284	0.863866	1
MAMDC4	-0.0178543	2.05311	0.0295262	0.863871	1
STIM1	-0.0101611	7.12528	0.0295148	0.863897	1
FAS	-0.0189808	5.42182	0.029476	0.863986	1
CPS1	-0.0430526	-1.85622	0.0294627	0.864016	1
SEC63	-0.00637767	6.92309	0.0294245	0.864104	1
CLIP2	0.0158887	5.09954	0.0294019	0.864155	1
IARS1	0.0107099	6.48306	0.0293988	0.864162	1
CEBPB-AS1	-0.0256928	-0.31435	0.0293429	0.86429	1
NRCAM	0.0960151	1.01631	0.0293359	0.864306	1
MIR23AHG	0.0938149	8.33281	0.0293341	0.86431	1
ERGIC1	-0.012165	7.36538	0.0293279	0.864325	1
RBM5	-0.0135231	7.72035	0.029324	0.864334	1
CFAP58-DT	0.0621271	-1.75754	0.0293234	0.864335	1
SEPTIN7	-0.00807217	7.85184	0.0293142	0.864356	1
HRH4	0.104747	1.96534	0.0293023	0.864383	1
SMTN	-0.0185925	1.98642	0.0292845	0.864424	1
PLAAT4	-0.0177891	5.66919	0.0292441	0.864517	1
LINC00865	0.0377061	1.52342	0.0292408	0.864524	1
RNF212	-0.0457707	-0.375362	0.0292403	0.864526	1
ZBTB16	0.0377433	3.90209	0.0292347	0.864538	1
DHX37	0.00813627	5.07514	0.0292264	0.864557	1
TBCA	0.0161957	5.36462	0.0292254	0.86456	1
RPL7AP45	0.0359901	-1.20772	0.0292104	0.864594	1
SMYD3	0.0157585	2.63846	0.0291319	0.864774	1
ABRAXAS1	0.0125055	5.1575	0.0291188	0.864804	1
RNF150	0.175167	0.682396	0.029085	0.864882	1
DTX1	0.0313836	3.3916	0.0290494	0.864964	1
ZNF853	-0.0229485	2.26589	0.0290448	0.864975	1
TCEA1P4	-0.0387911	-1.82907	0.0290435	0.864978	1
MVP	-0.0121048	7.89912	0.02904	0.864986	1
USP42	-0.00933853	4.74695	0.0290331	0.865002	1
APEH	0.00728042	6.23863	0.0290144	0.865045	1
MS4A1	0.0501356	7.60931	0.0289854	0.865112	1
SRSF2	-0.0110056	7.99588	0.0289773	0.86513	1
SSBP1	-0.00791776	5.74382	0.028966	0.865156	1
OXNAD1	-0.0292478	6.19597	0.028929	0.865242	1
SNHG5	0.0347614	6.46737	0.028908	0.86529	1
USP54	-0.0133992	2.48521	0.028885	0.865343	1
SFXN5	0.0195948	4.66542	0.0288734	0.86537	1
MS4A2	0.150807	3.14071	0.0288586	0.865404	1
QSER1	-0.0121332	5.56868	0.0288529	0.865417	1
CBX7	-0.0147902	6.34846	0.0288304	0.865469	1
KRT18P5	0.0386532	-1.07674	0.0287872	0.865569	1
SUPT3H	-0.0208099	2.68929	0.0287859	0.865572	1
RPL36	0.0188365	7.72211	0.0287792	0.865587	1
PPIAL4G	-0.0769075	-2.55268	0.0287732	0.865602	1
DNAH6	-0.049165	1.06586	0.028761	0.86563	1
MYO1A	-0.0204798	0.390774	0.0287517	0.865651	1
IQCB1	-0.0110989	4.86859	0.0287512	0.865652	1
ENSG00000244255	-0.132745	-2.69092	0.0287383	0.865682	1
NUDT8	-0.0353892	-1.06532	0.0287105	0.865747	1
PITPNM1	-0.011392	6.93396	0.0286994	0.865772	1
CCR7	0.0355679	6.48886	0.0286947	0.865783	1
ZNF599	0.016545	2.11468	0.0286902	0.865794	1
TAPBPL	-0.0152851	5.02462	0.0286885	0.865797	1
ZBTB2	0.00791566	5.42062	0.0286466	0.865895	1
TSNAX	-0.0116999	6.18478	0.0286426	0.865904	1
LINC01684	-0.0277127	0.266824	0.0286333	0.865925	1
ENSG00000278601	0.0376897	-1.15375	0.0286332	0.865926	1
ENSG00000272884	-0.112931	-1.38735	0.0286039	0.865994	1
AMPD2	-0.0169407	7.11163	0.0285991	0.866005	1
VSTM4	-0.0977643	-1.61248	0.0285482	0.866123	1
KIAA1586	-0.0211019	3.17786	0.0285436	0.866134	1
HMGCR	-0.0137772	6.17145	0.0285077	0.866217	1
ENSG00000286116	-0.0331056	-0.501931	0.0284992	0.866237	1
TMEM106A	0.0192572	4.22854	0.0284932	0.866251	1
MYLK-AS1	-0.0350213	-1.62284	0.0284907	0.866257	1
ALOX15P1	0.031207	1.01195	0.0284792	0.866283	1
CRISPLD2	0.0387439	6.62499	0.0284657	0.866315	1
SNX29P2	-0.0437281	2.92345	0.0284593	0.866329	1
CD101	-0.0338057	5.39468	0.0284209	0.866419	1
RAB30	-0.0321207	5.24576	0.0284196	0.866422	1
AP2A1	-0.0124988	6.94461	0.0283943	0.866481	1
RCE1	0.0142903	3.31664	0.0283916	0.866487	1
CCL3L1	0.0924487	3.22756	0.0283656	0.866548	1
CCL3L3	0.0924487	3.22756	0.0283656	0.866548	1
XXYLT1-AS2	0.0586967	-2.51313	0.0283502	0.866584	1
DDX11L9	0.0739804	0.5735	0.0283479	0.866589	1
SLC16A4-AS1	-0.0338054	1.93731	0.0283349	0.866619	1
STXBP6	0.0626547	-2.26353	0.0282752	0.866759	1
CASC8	0.120625	-1.44497	0.0282498	0.866818	1
ENSG00000265100	-0.0421828	-1.27041	0.0282083	0.866915	1
SLC5A4-AS1	-0.0812259	0.626707	0.0281947	0.866947	1
ENSG00000283403	-0.0572829	-1.07804	0.0281802	0.86698	1
PRKRIP1	0.010988	5.32225	0.0281579	0.867033	1
ROCK1P1	-0.0869428	-0.0438331	0.0281256	0.867108	1
MED16	-0.0129171	5.132	0.0281223	0.867116	1
SERF1A	0.0953779	1.02582	0.0281201	0.867121	1
IQSEC3	-0.0984742	-0.00351017	0.0281134	0.867137	1
JMJD6	0.0194801	5.30307	0.0280883	0.867195	1
CD72	0.0424465	3.89978	0.0280536	0.867277	1
WFIKKN1	-0.0484417	-1.17249	0.0280491	0.867287	1
SGTB	-0.0164865	5.89251	0.0280302	0.867331	1
ADAM8	-0.0170138	7.09174	0.0280161	0.867365	1
SORCS2	-0.03851	0.0192642	0.0279938	0.867417	1
ENSG00000248734	0.0406187	-1.77428	0.0279934	0.867418	1
FTH1	-0.0205634	11.0259	0.027991	0.867424	1
IMMP1L	0.0172409	1.19458	0.0279904	0.867425	1
CD300A	-0.0189591	6.93246	0.0279877	0.867431	1
TRIM21	0.0243677	5.24165	0.0279808	0.867447	1
ADGRL1-AS1	-0.0146521	3.17626	0.0279707	0.867471	1
KLC2	-0.0153489	3.83489	0.0279594	0.867498	1
PBRM1	-0.00690009	7.27613	0.0279544	0.867509	1
HHEX	0.0241118	5.73458	0.0279461	0.867529	1
IL10	-0.0693431	0.379993	0.0279438	0.867534	1
ENSG00000237161	0.0619282	-0.795564	0.0279423	0.867538	1
UTS2B	0.100609	-2.32307	0.0279223	0.867585	1
ENSG00000285571	-0.0497697	-1.03532	0.0279005	0.867636	1
BAD	0.0148107	2.99363	0.0278867	0.867668	1
ARHGAP11B	0.0210286	1.00858	0.0278348	0.86779	1
AASS	-0.0284603	2.89453	0.027825	0.867814	1
LINC00526	-0.0196738	1.21138	0.0277743	0.867933	1
ABHD10	-0.0162247	4.65671	0.0277674	0.867949	1
LIPT2	-0.0225499	1.29012	0.0277531	0.867983	1
ALKBH8	0.0125008	4.18668	0.0277332	0.86803	1
ZNF296	-0.0305435	2.08951	0.027733	0.86803	1
IGLV1-47	-0.0748663	1.2517	0.0277305	0.868036	1
CD59	-0.0170643	5.29792	0.0277142	0.868074	1
CC2D1A	-0.00947666	5.1486	0.0277044	0.868098	1
SCN1B	-0.0327232	0.946345	0.0277042	0.868098	1
PCID2	0.00871514	5.45799	0.0276063	0.868329	1
COL5A3	-0.104389	2.92876	0.0275899	0.868368	1
PLCL2	-0.00751292	7.39807	0.0275786	0.868395	1
TRGV8	0.0500637	-0.0921849	0.0275755	0.868402	1
NAAA	0.0186843	6.70372	0.0275728	0.868408	1
MRNIP	-0.0212973	5.40968	0.0275567	0.868446	1
RNPEPL1	0.011137	7.3441	0.027556	0.868448	1
TREML4	0.187391	0.110753	0.0275468	0.86847	1
RCOR1	-0.0135638	6.79775	0.0275399	0.868486	1
HERC4	0.00932183	6.32346	0.0275266	0.868518	1
CASS4	-0.0232325	4.16085	0.027521	0.868531	1
ZNF813	-0.0179985	3.52351	0.0275151	0.868545	1
DUXAP9	-0.081748	-1.43116	0.0274611	0.868673	1
SLC43A3	0.0184977	6.11113	0.0274497	0.8687	1
ENSG00000273432	-0.0310044	-0.726819	0.0274339	0.868737	1
RALGPS2	-0.0375412	6.42646	0.027427	0.868754	1
RPP38-DT	-0.0692022	-1.63495	0.027384	0.868855	1
GIMAP4	0.0266003	8.11827	0.027372	0.868884	1
DMRTA1	0.124477	-3.50261	0.0273689	0.868891	1
MCAT	-0.0134838	1.77966	0.0273667	0.868897	1
CLTC	-0.0149517	8.30001	0.0273592	0.868914	1
DOC2GP	0.0494532	1.67178	0.027353	0.868929	1
YPEL5	-0.0394502	7.71727	0.0273491	0.868938	1
NIBAN1	0.024584	7.32865	0.0273433	0.868952	1
FCMR	0.0236185	7.84816	0.0273402	0.868959	1
KLHL17	-0.0134025	3.19446	0.0273282	0.868988	1
WARS2	0.0122868	2.84178	0.0273092	0.869033	1
SLC4A4	-0.0380555	2.86196	0.0273087	0.869034	1
ITGB1	-0.014684	9.28442	0.0272719	0.869122	1
ISG20	0.0194144	5.61779	0.0272654	0.869137	1
GRB10	0.0302198	2.77083	0.0272647	0.869139	1
MOCOS	0.060225	-2.17686	0.0272615	0.869146	1
TXNDC17	0.0126019	3.44531	0.0272514	0.869171	1
PTPN18	0.0111923	8.03732	0.0272202	0.869245	1
GSTM4	0.0451946	3.71892	0.0271996	0.869294	1
PCBP4	-0.0223379	3.12372	0.0271955	0.869303	1
GPHN	-0.0117503	2.95731	0.0271912	0.869314	1
PDK4-AS1	-0.0596585	-1.57345	0.0271859	0.869326	1
ZNF608	0.0529671	1.2963	0.0271763	0.869349	1
SRP14-DT	-0.0175763	1.67633	0.0271704	0.869363	1
SERINC3	-0.00873699	7.61216	0.0271666	0.869373	1
USF2	0.0107124	6.89558	0.027149	0.869414	1
RBBP6	-0.0120074	7.40191	0.0271381	0.86944	1
VAV3	-0.0127941	5.90201	0.0271314	0.869456	1
CRTC2	-0.00936557	6.37854	0.0271303	0.869459	1
RPE	-0.0160868	4.86001	0.0271118	0.869503	1
KBTBD11-AS1	0.0666213	-1.79613	0.0270942	0.869545	1
E2F5	-0.0347319	2.64148	0.0270618	0.869622	1
TIGIT	-0.0243617	5.75184	0.027055	0.869638	1
UTP6	-0.00992882	5.57636	0.0270469	0.869658	1
PEX19	-0.00648939	6.11978	0.0270461	0.86966	1
RAB21	-0.0109942	6.52691	0.027015	0.869734	1
PBLD	-0.0187647	1.78369	0.0270136	0.869737	1
TRIM64B	-0.167575	-0.577984	0.0270107	0.869744	1
LINC02285	-0.0299076	-0.889583	0.0269816	0.869814	1
NPRL2	-0.0110841	5.09626	0.0269666	0.86985	1
NSD3	-0.00956231	8.02516	0.0269339	0.869928	1
FREM3	0.0683077	-2.45211	0.0269231	0.869954	1
NPHP3-ACAD11	0.0559241	0.687099	0.0269199	0.869962	1
METTL8	-0.0154643	4.31494	0.0269144	0.869975	1
BICD1	-0.0191599	3.68199	0.0268611	0.870102	1
LRFN3	0.024495	2.58915	0.0268525	0.870123	1
MAL	0.0279965	4.79432	0.0268483	0.870133	1
GLS2	-0.0297713	1.06866	0.0268053	0.870236	1
HNRNPA1	-0.0106858	10.698	0.0267862	0.870282	1
ZNF8-DT	0.0221456	0.929291	0.0267772	0.870304	1
EIF3B	0.00583705	7.30368	0.0267622	0.870339	1
ZNF252P-AS1	0.0338231	-1.74381	0.0267598	0.870345	1
ARIH2	-0.00570917	6.8674	0.0267372	0.8704	1
SGTA	0.0113801	5.23133	0.0267312	0.870414	1
PRMT2	0.0133436	7.30389	0.0267298	0.870417	1
C4BPA	-0.0900176	-2.06283	0.0267239	0.870431	1
FBXO27	-0.0540132	-2.13386	0.0267237	0.870432	1
SCN5A	-0.0971627	-2.25549	0.0267165	0.870449	1
CD40	-0.0254592	3.81822	0.0267148	0.870453	1
CEP70	-0.02208	2.00843	0.0267122	0.87046	1
ZNF302	-0.0197769	5.0225	0.0267027	0.870482	1
EXOC5	-0.00950871	6.52644	0.0266762	0.870546	1
RRP7BP	-0.0183559	4.00371	0.0266663	0.87057	1
ENSG00000286030	-0.0475594	-0.345061	0.0266597	0.870586	1
REEP1	0.0787591	-2.60183	0.0266566	0.870593	1
RHPN2	0.0483704	-0.562521	0.0266532	0.870601	1
AFG3L2	-0.00853693	5.84006	0.0266478	0.870615	1
TNFRSF8	0.0213372	3.99174	0.0266477	0.870615	1
MAP3K3	0.0128405	7.7611	0.0266463	0.870618	1
SHMT1	-0.0163535	3.70978	0.0266244	0.870671	1
MAP3K14-AS1	0.0282777	1.73531	0.0266149	0.870694	1
SMG1P7	-0.0218946	2.96712	0.0266147	0.870694	1
TRAPPC12	-0.0116873	5.26734	0.0266029	0.870722	1
CYBC1	0.0109292	7.06775	0.026577	0.870785	1
HPX	-0.0393775	-2.00492	0.0265521	0.870845	1
MCF2L	-0.0266238	3.07175	0.0265485	0.870853	1
CBL	-0.0118176	8.17287	0.0264972	0.870977	1
PARVG	-0.00997365	8.09213	0.0264836	0.87101	1
LINC02352	0.0391303	-0.346736	0.02648	0.871019	1
ENSG00000280135	-0.0251748	4.33015	0.0264756	0.871029	1
ERI3	0.00934736	4.08057	0.0264669	0.871051	1
IFTAP	0.0183864	1.35202	0.0264365	0.871124	1
PLD1	0.0288839	3.74717	0.0264143	0.871178	1
TRMT10A	-0.0141811	2.4313	0.0263956	0.871223	1
NME8	-0.0244633	1.3067	0.0263845	0.87125	1
FPR2	0.0403194	5.38266	0.0263451	0.871345	1
FDX2	0.0133133	1.70901	0.0263417	0.871353	1
AIG1	0.0159548	3.35011	0.02634	0.871357	1
EIF4E3	0.0195148	7.0747	0.0263232	0.871398	1
ATP7B	0.0211196	0.815821	0.0263055	0.871441	1
TPM3P9	-0.0298586	3.10122	0.0262938	0.871469	1
CEMIP2	-0.0150824	7.10139	0.0262929	0.871471	1
LANCL1	0.0109963	5.71685	0.026281	0.8715	1
ENSG00000258472	0.0168058	1.68411	0.0262805	0.871501	1
TRAPPC14	-0.00925488	5.24992	0.0262684	0.871531	1
ITK	-0.0209396	8.14665	0.026256	0.871561	1
FAHD2B	-0.0193887	1.89784	0.0262527	0.871569	1
RAP2A	-0.0160228	5.92616	0.0262296	0.871625	1
ZNF33B	0.0154537	5.76389	0.0262289	0.871626	1
ENSG00000281571	0.0282098	1.96305	0.0262068	0.87168	1
HS3ST1	0.0509326	0.329246	0.0261989	0.871699	1
ENSG00000170846	0.0178396	4.2372	0.0261988	0.8717	1
CD69	-0.0613526	7.85101	0.0261828	0.871738	1
HADH	-0.00982316	4.63375	0.0261707	0.871768	1
PHKG2	0.00893846	4.99665	0.0261615	0.87179	1
REXO5	-0.0346449	0.2159	0.0261522	0.871813	1
FAHD2CP	-0.0239045	0.443502	0.0261492	0.87182	1
SLC29A2	-0.02631	2.20696	0.0260909	0.871962	1
NUDT4	-0.00934127	6.63342	0.0260786	0.871991	1
SNX33	0.0175775	4.11703	0.0260534	0.872053	1
PIP5K1B	-0.0188573	2.88097	0.0260527	0.872055	1
GOSR2	-0.00627184	5.86376	0.0260334	0.872102	1
ENSG00000247134	0.0270841	0.544765	0.0260317	0.872106	1
FAM21FP	0.0285265	-0.532222	0.0260311	0.872107	1
ZSCAN5A	0.010675	1.83034	0.0260288	0.872113	1
MAPK3	0.0111391	5.74874	0.0259978	0.872188	1
QRFP	-0.0593716	-2.17855	0.0259596	0.872281	1
PRKCZ	-0.014599	3.38318	0.0259563	0.872289	1
IGHV1-2	-0.0659956	1.18274	0.0259545	0.872294	1
STAC3	0.0215042	4.18154	0.0259468	0.872313	1
PTPRE	-0.0174268	7.68312	0.0259454	0.872316	1
ANKHD1-EIF4EBP3	-0.0118099	6.01906	0.0259433	0.872321	1
ENSG00000268614	-0.0433701	-0.683089	0.0259127	0.872396	1
ENSG00000279233	-0.0255621	0.415996	0.0259126	0.872396	1
RPP25	0.018233	1.72748	0.0259027	0.87242	1
CHDH	-0.0452261	-0.257836	0.0258963	0.872436	1
PFAS	-0.0111973	4.37535	0.0258648	0.872513	1
DSP	-0.118472	2.48095	0.0258581	0.872529	1
EEF2K	0.0135252	4.69563	0.0258381	0.872578	1
IGHV1-69	-0.142442	-1.13242	0.0258231	0.872615	1
TMEM138	-0.00951343	4.87104	0.0258191	0.872624	1
ANAPC1P2	-0.0633641	2.74477	0.025777	0.872728	1
MAP1S	0.0162152	4.74448	0.0257515	0.87279	1
RAB24	-0.0151763	6.48299	0.0257257	0.872853	1
CCDC57	-0.0125704	5.31439	0.025712	0.872887	1
YBEY	-0.0261163	2.98722	0.0256868	0.872948	1
LDLRAP1	0.0213724	6.73798	0.0256754	0.872976	1
PTPN12	-0.0151197	7.64348	0.025668	0.872995	1
CCDC137	-0.011856	4.32121	0.025651	0.873036	1
ZNF3	-0.00604707	4.94865	0.0255754	0.873222	1
TSEN15	0.00795823	4.88648	0.0255494	0.873286	1
ENSG00000271046	0.0860609	-2.56325	0.0255487	0.873288	1
ENSG00000268362	0.0243172	1.01052	0.025544	0.873299	1
SFXN4	0.0161288	3.06761	0.0255173	0.873365	1
NOMO3	-0.0331852	6.02249	0.0254762	0.873466	1
FANK1	0.0505494	-1.12757	0.0254605	0.873505	1
NDUFAF7	-0.00876635	4.13069	0.0254253	0.873591	1
SEPTIN7P2	-0.0129367	3.72789	0.0253799	0.873703	1
ENSG00000284825	0.0502163	-1.79515	0.0253544	0.873766	1
ENSG00000273419	-0.0393177	-0.45871	0.0253492	0.873779	1
TIMP2	0.021643	7.56916	0.0253257	0.873837	1
RNF217	-0.0209094	3.80721	0.0253241	0.873841	1
DNAH17	0.0854644	-1.09887	0.025316	0.873861	1
CCIN	0.036471	-1.09783	0.0252977	0.873906	1
ENSG00000272668	0.0540324	2.06771	0.025287	0.873933	1
EIF5A2	-0.0158385	3.25623	0.0252806	0.873948	1
LERFS	-0.157697	-0.822125	0.0252597	0.874	1
SBDS	-0.0319979	6.22838	0.025249	0.874027	1
TBC1D14	0.0104628	7.36081	0.0252402	0.874048	1
OSBPL7	-0.0116106	4.95857	0.0252344	0.874063	1
TOMM40	-0.0126937	4.56521	0.0252229	0.874091	1
MSH5-SAPCD1	0.0153337	2.66434	0.0252228	0.874091	1
TEX261	0.00662256	6.52853	0.0251872	0.87418	1
KNOP1	0.0116468	4.22906	0.0251589	0.87425	1
AGO2	0.0109696	7.02879	0.0251403	0.874296	1
ICMT	0.00943393	5.90946	0.0251374	0.874303	1
NOM1	0.0110739	5.02712	0.0250934	0.874412	1
HES6	-0.0306217	0.344652	0.025093	0.874413	1
RAB34	0.025477	4.18983	0.0250528	0.874513	1
RRP8	-0.00765647	4.82189	0.0250398	0.874545	1
EXOC6	0.0132617	4.64591	0.0250354	0.874556	1
ENSG00000263126	-0.019774	1.9841	0.0250347	0.874558	1
TOMM70	-0.00781428	5.91079	0.0250336	0.87456	1
MFAP1	-0.0190611	4.1431	0.0250309	0.874567	1
ENSG00000272221	0.0610635	1.82696	0.0249854	0.87468	1
ENSG00000279796	0.048967	-1.97937	0.0249648	0.874732	1
ANKMY1	0.00881267	4.68775	0.0249634	0.874735	1
NUP153-AS1	-0.0271066	-0.277824	0.0249568	0.874751	1
MCRS1	0.00704667	5.63259	0.0249528	0.874761	1
SDCCAG8	-0.0101909	4.54465	0.0249474	0.874775	1
ENSG00000270096	-0.0319304	-0.571413	0.0249316	0.874814	1
TLCD3A	-0.0378371	-0.13854	0.024928	0.874823	1
ADGRG5	-0.0256607	4.76549	0.0249201	0.874843	1
COX5A	0.012741	5.14724	0.0249191	0.874845	1
OSGIN2	0.01142	5.02486	0.0249118	0.874863	1
SPTBN4	-0.0504514	-1.95959	0.0249009	0.874891	1
APMAP	-0.0171556	6.95613	0.0249006	0.874891	1
DAAM2	0.134501	-3.14324	0.0248964	0.874902	1
LSS	0.0182633	5.12662	0.0248805	0.874942	1
LINC00189	0.0823494	0.114546	0.0248777	0.874948	1
ENSG00000239219	0.0589683	-1.36575	0.0248625	0.874986	1
RPL10P9	0.154522	0.445826	0.0248472	0.875024	1
ATP11A	-0.0139949	7.42014	0.024847	0.875025	1
CYP4F12	0.0552737	-0.612685	0.0248261	0.875077	1
NT5DC1	0.00846993	5.44168	0.0248038	0.875133	1
HECTD3	-0.00954971	5.40641	0.0247449	0.87528	1
FGD5-AS1	0.00764822	7.35404	0.0246921	0.875412	1
ENSG00000183889	-0.0185465	5.75881	0.0246898	0.875418	1
SCRIB	-0.0104925	5.18563	0.0246824	0.875436	1
MGP	-0.0529855	-2.29783	0.0246769	0.87545	1
FAM120B	-0.0124025	5.6332	0.0246702	0.875467	1
RPGRIP1L	-0.0175392	1.69775	0.024663	0.875485	1
DNAJC25-GNG10	-0.0263014	2.24865	0.0246547	0.875506	1
MBP	-0.0109562	8.08992	0.0246303	0.875567	1
SMDT1	0.0248972	5.11169	0.0246287	0.875571	1
MOSPD3	0.0141812	3.05087	0.0245887	0.875671	1
EPHB3	0.0375643	1.44096	0.0245809	0.875691	1
MAP3K2	-0.00991391	7.65626	0.0245778	0.875698	1
FHIT	-0.0362706	4.44148	0.0245683	0.875722	1
ENSG00000277534	0.020895	0.0519685	0.0245522	0.875763	1
ENSG00000270074	0.0409511	-0.288179	0.02454	0.875793	1
XPC-AS1	-0.0316978	0.124892	0.0245254	0.87583	1
TRAV3	0.0327941	0.934953	0.0245139	0.875859	1
ICAM2	0.0084281	5.79669	0.0245022	0.875888	1
ENSG00000280441	0.0190063	2.88315	0.0244784	0.875948	1
MAD1L1	-0.0147431	4.61748	0.0244713	0.875966	1
TBC1D29P	-0.0382643	-1.54574	0.0244493	0.876021	1
HTR7	-0.0286903	0.875363	0.0244239	0.876085	1
ENSG00000285444	0.0407191	-1.3843	0.0244225	0.876088	1
CECR7	-0.0559077	1.00111	0.0244087	0.876123	1
ZNF35	-0.0139633	2.41671	0.0243977	0.876151	1
PTGER3	0.0702255	-0.173301	0.0243912	0.876167	1
ENSG00000254936	-0.0644923	-2.3435	0.0243609	0.876244	1
ZNF700	-0.0135293	4.76869	0.0243594	0.876247	1
PLPP5	-0.0247531	4.98966	0.0243516	0.876267	1
COL6A4P2	0.0500895	-1.61249	0.0243375	0.876302	1
RPS27L	-0.014921	4.84242	0.0243313	0.876318	1
XPNPEP3	0.00876985	4.01746	0.0243267	0.87633	1
CEP295NL	0.0429571	-0.488589	0.0243206	0.876345	1
C5orf63	-0.0227138	2.97942	0.024319	0.876349	1
SEPTIN10	-0.0246911	2.828	0.024298	0.876402	1
DCTN6-DT	0.0355742	-0.312209	0.0242818	0.876443	1
CD1B	0.0370813	-0.722817	0.0242744	0.876462	1
CPSF1P1	0.120101	-1.76743	0.0242743	0.876462	1
FERMT2	0.0437168	-1.98328	0.0242721	0.876467	1
ENSG00000282980	0.0303521	-0.847733	0.0242569	0.876506	1
UFM1	-0.00725111	6.56572	0.0242558	0.876509	1
ENSG00000177359	0.0971437	0.342181	0.0242341	0.876563	1
CD300E	0.0232759	8.56257	0.0242108	0.876622	1
RP9P	-0.0240447	0.488577	0.024181	0.876698	1
NAIPP2	0.0272136	5.92289	0.0241554	0.876762	1
COG5	-0.0129541	5.98759	0.0241473	0.876783	1
CPM	-0.0252251	4.6602	0.0241407	0.8768	1
IL1RN	0.0257845	4.99778	0.0241215	0.876848	1
NUTM2B	0.0400405	0.671567	0.0241018	0.876898	1
MAFB	0.0250566	6.62668	0.0240928	0.876921	1
EMID1	0.0474766	-2.1055	0.0240849	0.876941	1
GRAMD1A	0.00914476	6.26699	0.0240502	0.877029	1
MRPL39	0.011586	2.97252	0.0240458	0.87704	1
SCAPER	-0.0104489	4.68936	0.0240082	0.877135	1
ENSG00000282034	-0.00894308	6.48894	0.0239947	0.87717	1
MXRA7	0.046755	4.13641	0.0239519	0.877278	1
ENSG00000258572	-0.0537003	-0.640502	0.0239413	0.877305	1
SSR3	0.0103493	7.14198	0.0239003	0.87741	1
ENSG00000264456	-0.0285007	1.43345	0.023893	0.877428	1
ETS1	-0.0163799	10.4315	0.0238715	0.877483	1
STRIP1	-0.00529319	5.68332	0.0238641	0.877502	1
TSHZ1	-0.0122523	5.99907	0.0238594	0.877514	1
ENSG00000260669	-0.0113433	3.02034	0.0238278	0.877594	1
WDR81	0.00986884	6.45684	0.0237876	0.877697	1
LINC01781	0.062123	0.303205	0.0237201	0.877869	1
CDKN2AIPNL	0.0107367	3.12025	0.0236874	0.877952	1
PGBD4	-0.0156021	2.8134	0.0236863	0.877955	1
MYH9	-0.00915165	11.0642	0.0236709	0.877995	1
WDR89	0.0121892	4.34998	0.0236537	0.878039	1
MZF1	0.0173442	4.76851	0.0236515	0.878044	1
TCEANC2	-0.00599283	5.303	0.0236205	0.878124	1
NBPF12	0.00988291	5.80834	0.0235916	0.878198	1
NUTM2A	-0.0575435	0.517724	0.0235907	0.8782	1
FGD2	-0.0166666	7.44223	0.023585	0.878214	1
PYCR3	0.0155471	1.31278	0.0235443	0.878319	1
MBD1	0.00526722	6.77384	0.0235392	0.878332	1
ENSG00000165121	-0.0120762	2.63469	0.0235065	0.878416	1
CACNA1I	-0.0341997	4.96731	0.0235057	0.878418	1
LINC00235	-0.0225838	-0.617472	0.0234955	0.878444	1
DAGLA	0.022481	3.08402	0.0234765	0.878493	1
BCL2L2	0.0135952	4.3062	0.0234637	0.878526	1
P2RX4	0.0111274	5.02567	0.023446	0.878571	1
POMT1	0.0105414	4.32406	0.0234422	0.878581	1
PTBP1	-0.007834	7.92473	0.0234072	0.878671	1
TRBV10-1	0.0680592	-2.20831	0.0234055	0.878675	1
MALT1-AS1	-0.0335826	-1.57253	0.0233849	0.878728	1
DDX11	-0.0416944	5.02657	0.0233736	0.878757	1
COMMD10	0.0110669	4.30357	0.0233699	0.878767	1
RALBP1	0.00731706	6.83666	0.0233696	0.878768	1
AKT3	0.0135791	5.55235	0.0233627	0.878785	1
YIPF3	0.0100227	5.86529	0.0233484	0.878822	1
CNPY4	-0.00889164	3.51029	0.0233465	0.878827	1
KIAA0753	0.00614762	4.28762	0.0233357	0.878855	1
FAM110B	-0.0298447	1.77922	0.0233302	0.878869	1
ALDH1B1	0.0131687	2.66381	0.0233226	0.878888	1
OSGEPL1	0.0143537	2.99446	0.0233202	0.878895	1
UBAP2L	-0.00475883	7.22745	0.0233157	0.878906	1
TREM2	-0.0682025	-2.69487	0.0232958	0.878958	1
CHID1	-0.00923052	4.12233	0.0232862	0.878982	1
RAG1	0.0239198	0.392924	0.0232776	0.879004	1
MICAL3	-0.0231514	5.29922	0.0232517	0.879071	1
ERMAP	-0.0126463	4.76758	0.0231929	0.879223	1
ING1	-0.00985694	5.21107	0.0231914	0.879227	1
ENSG00000271553	-0.0378748	-0.549799	0.0231899	0.879231	1
TIGAR	-0.0113298	4.38157	0.0231481	0.879339	1
TMEM154	-0.0172389	7.23794	0.0231258	0.879397	1
CAMKK2	-0.0167119	7.04165	0.0231145	0.879426	1
JOSD2	0.0156725	2.66189	0.023102	0.879458	1
SYDE2	0.0316677	2.05975	0.0230859	0.8795	1
ZNF761	0.0125806	4.2939	0.0230758	0.879526	1
ACAP3	0.0130185	5.48384	0.0230699	0.879541	1
PLEKHG4	0.020155	3.62858	0.0230541	0.879582	1
MYT1L	-0.107311	-2.56434	0.0230309	0.879642	1
RIC8B	-0.00795946	4.21899	0.0230083	0.879701	1
DDN-AS1	0.0543561	-1.00372	0.0230074	0.879703	1
RHOBTB2	-0.0186598	4.5157	0.0230057	0.879708	1
TRBV7-2	0.0325301	2.52516	0.0229964	0.879732	1
ENSG00000261770	0.0397328	0.918462	0.022976	0.879785	1
GNG5	-0.0128975	6.02517	0.0229511	0.879849	1
ENSG00000274979	-0.0570598	0.412327	0.0229345	0.879892	1
LY96	0.0186273	3.5435	0.0229284	0.879908	1
PLCG1	0.0180325	7.62188	0.0229154	0.879942	1
DNM1P46	0.0396591	-0.924689	0.0229089	0.879959	1
C20orf204	0.0421977	-0.0290557	0.0229017	0.879978	1
PAPSS1	0.0130527	5.82826	0.0228898	0.880009	1
KCNE1	0.0299175	2.89642	0.0228706	0.880059	1
OSM	0.0589481	4.91694	0.0228691	0.880063	1
LINC02910	-0.0207568	1.82484	0.0228432	0.88013	1
TRAV26-1	0.0379259	1.5481	0.0227962	0.880253	1
PDE6D	0.00955592	4.21044	0.0227812	0.880292	1
LRRC58-DT	-0.138148	-3.07991	0.0227886	0.880306	1
RWDD1	0.0106875	5.00202	0.0227636	0.880337	1
URB1-AS1	-0.0203827	0.840605	0.0227425	0.880393	1
FXYD6	0.0260845	3.67964	0.0227394	0.880401	1
KLRC4	0.0382624	1.44646	0.0227388	0.880402	1
CYP27A1	0.035963	5.70811	0.0227359	0.88041	1
TAS2R4	0.0430317	-0.337641	0.022735	0.880412	1
COX20	0.0094256	5.28931	0.0227266	0.880434	1
NFYA	0.0078933	6.13274	0.0227068	0.880486	1
SNPH	-0.0273997	3.8773	0.0227012	0.8805	1
NFKBID	-0.0157374	3.92547	0.0226997	0.880504	1
ENSG00000272447	-0.0292333	0.421265	0.0226985	0.880507	1
RAB25	-0.0353597	-1.35427	0.0226814	0.880552	1
ENSG00000283031	-0.0649211	-2.77321	0.0226461	0.880644	1
DPF2	-0.00913145	6.10829	0.022642	0.880655	1
ITIH4	-0.0177061	3.77985	0.0226243	0.880701	1
KIN	0.00830884	4.15057	0.0226202	0.880712	1
ACSM3	0.014946	3.03844	0.0226111	0.880736	1
FKBP14	-0.011952	2.6539	0.0226095	0.88074	1
MTERF4	-0.0142862	5.9918	0.0226004	0.880764	1
RAB40B	-0.0156662	1.2559	0.0225923	0.880785	1
ZNF702P	0.0446691	1.80104	0.0225849	0.880804	1
HCAR3	0.0831576	5.51638	0.0225669	0.880852	1
ATIC	-0.00785671	5.53752	0.0225183	0.880979	1
NIPSNAP3B	0.0344644	1.92041	0.0224867	0.881062	1
RAB15	0.0313285	2.83771	0.0224672	0.881113	1
ENSG00000262312	0.0447179	-2.07564	0.0224388	0.881188	1
FOCAD	-0.0138352	4.28574	0.0224348	0.881198	1
GDPD5	-0.0230929	5.10918	0.0224204	0.881236	1
POP5	0.00940646	3.94232	0.0224172	0.881244	1
DIP2C	0.0301594	2.3479	0.0224028	0.881283	1
CANT1	0.0108444	5.98648	0.0223912	0.881313	1
HEY1	0.0488364	-2.16222	0.0223717	0.881364	1
C1orf162	-0.0115042	7.01298	0.0223716	0.881364	1
STAT5B	0.00726535	8.34128	0.0223692	0.881371	1
PHLDB1	0.0232265	0.311999	0.022341	0.881445	1
NPHP3	0.0150395	5.39801	0.0223298	0.881475	1
PHETA1	0.0154204	3.34245	0.0223257	0.881485	1
DISP3	-0.0526098	-1.12923	0.0223232	0.881492	1
ZNF708	0.013778	4.38694	0.0223126	0.88152	1
LINC00665	0.0262927	2.06572	0.0223087	0.88153	1
OR7E7P	0.0323956	-0.445145	0.0223016	0.881549	1
BCCIP	-0.00658894	5.27896	0.0222946	0.881567	1
CNTNAP2	0.0670105	2.57584	0.0222853	0.881592	1
ITGB8	0.126283	1.33732	0.0222553	0.881671	1
FAM161A	-0.0200836	1.01367	0.0222267	0.881747	1
AOAH	-0.0200622	8.1685	0.0222259	0.881748	1
CACUL1	-0.0100203	6.37021	0.0222223	0.881758	1
SNN	0.0138813	7.21134	0.0221912	0.88184	1
SLC9A1	0.00999416	5.41214	0.0221864	0.881853	1
SOCS5	-0.00857607	4.81845	0.0221803	0.881869	1
ARHGEF39	0.0302645	-0.858774	0.0221771	0.881877	1
FADS3	0.0293691	3.44215	0.022164	0.881912	1
TMEM236	0.0418086	-1.66178	0.0221442	0.881965	1
LINC00680	-0.0176687	2.88203	0.0221413	0.881972	1
ENSG00000261342	-0.0408755	-1.70564	0.022115	0.882042	1
HOXA7	0.0693307	-2.29918	0.0221037	0.882072	1
RC3H2	-0.00862613	6.91832	0.0221001	0.882081	1
UBE2M	0.00972901	4.80329	0.0220921	0.882102	1
PPP1R13L	-0.0197675	1.4237	0.0220886	0.882112	1
ISM1	-0.0404696	1.92121	0.0220666	0.88217	1
TTN-AS1	0.0171213	4.20127	0.0220537	0.882204	1
PIGB	-0.0105536	3.81174	0.0220488	0.882217	1
MS4A6A	0.0208489	8.1961	0.022026	0.882278	1
PI4KAP1	-0.057089	4.47056	0.0220022	0.882341	1
SYNE2	-0.0266182	8.51902	0.021994	0.882363	1
ST3GAL4	-0.0137047	3.42935	0.021989	0.882376	1
SNAP29	-0.0109329	6.32751	0.0219784	0.882404	1
SETDB1	-0.00751608	6.30555	0.0219736	0.882417	1
SLC35F3	-0.0440747	-0.0485848	0.0219526	0.882472	1
RASGRF2	-0.0209541	5.15189	0.0219481	0.882485	1
AJAP1	-0.0669641	-0.350927	0.0219194	0.882561	1
MIGA2	-0.00940003	5.45733	0.0218975	0.882619	1
ZNF818P	0.020267	3.85324	0.0218956	0.882624	1
PFDN6	0.0087746	4.05244	0.0218862	0.882649	1
MMP25	0.0594486	4.49871	0.0218365	0.882781	1
EPHX3	0.0296053	-1.53933	0.0218321	0.882793	1
CLCN6	-0.00960555	5.33224	0.0218115	0.882848	1
ENSG00000255026	-0.0373045	4.25284	0.0217818	0.882927	1
ZNF219	0.0220364	1.75175	0.0217669	0.882967	1
DYNC2H1	0.0195561	2.91551	0.0217635	0.882976	1
LAIR1	0.0149175	6.61631	0.0217514	0.883008	1
CASP9	0.0105214	4.17423	0.0217513	0.883009	1
ZSCAN32	0.00956429	4.44512	0.0217487	0.883016	1
ACSL1	-0.0279733	7.2588	0.0217422	0.883033	1
FAM241B	0.028381	0.4172	0.0217419	0.883034	1
MTR	-0.0107083	6.34311	0.0217389	0.883042	1
ACAA1	0.0092147	6.32511	0.0217369	0.883047	1
LDLRAD4	-0.00999803	5.80444	0.0217334	0.883056	1
SLC46A3	0.00862939	5.27048	0.0216986	0.883149	1
FRMD3	-0.0235936	3.56911	0.0216649	0.88324	1
GOLPH3L	0.0111898	4.15801	0.0216449	0.883293	1
ZNF83	-0.0195174	6.25008	0.0216317	0.883328	1
GPR63	0.0361376	-0.0477166	0.0216243	0.883348	1
ENSG00000265218	-0.075173	-2.14225	0.0216239	0.883349	1
LINC02648	-0.033275	0.0217284	0.0216188	0.883363	1
MCL1	-0.0202749	10.972	0.0216133	0.883378	1
ITGB4	0.0262394	-1.06333	0.0215508	0.883545	1
ZNF773	0.0154121	2.9728	0.021543	0.883566	1
MRM1	0.0178293	1.66835	0.0215401	0.883574	1
RNF167	0.0070819	6.69362	0.0215209	0.883625	1
TRIM34	-0.0126022	4.8763	0.0215139	0.883644	1
FBXO44	-0.0140842	4.6485	0.0215001	0.883681	1
LIN9	0.0121579	2.08881	0.0214922	0.883702	1
TFAM	0.00937373	5.76418	0.0214866	0.883718	1
ACSS3	0.0534955	-1.29535	0.021481	0.883732	1
BPTFP1	-0.019185	1.61547	0.0214521	0.88381	1
GPX7	0.017621	3.03354	0.021438	0.883848	1
PES1	0.0055384	5.52079	0.0214227	0.883889	1
LMTK3	-0.0260494	2.15882	0.0214147	0.883911	1
CD209	-0.0322858	1.51581	0.0213802	0.884004	1
IGSF9B	-0.0301831	2.43503	0.0213688	0.884034	1
TLE5	-0.0119138	8.7965	0.0213509	0.884083	1
VRK3	0.00657368	5.57346	0.0213461	0.884096	1
TRDMT1	0.0122684	3.85289	0.0213394	0.884114	1
PIK3C2B	-0.0200886	5.28531	0.0213367	0.884121	1
STK19	-0.00742444	3.76156	0.0213137	0.884183	1
HK1	0.0104965	8.12459	0.0213111	0.88419	1
ZNF582	0.0156032	2.07821	0.0212983	0.884225	1
ARHGEF19	-0.0137009	2.55601	0.0212902	0.884246	1
LINC01355	0.0505908	0.912967	0.0212605	0.884327	1
NUP88	0.0111851	5.6704	0.021241	0.884379	1
MRGBP	0.00848106	4.0168	0.0212381	0.884387	1
WDR75	-0.00958438	5.2834	0.0212191	0.884439	1
TRAF4	-0.0255123	3.64805	0.0211988	0.884493	1
BICC1	0.0461721	-0.893259	0.021162	0.884593	1
SUSD1	0.0143529	6.16986	0.0211498	0.884626	1
CLTB	0.00952236	4.52072	0.0211448	0.88464	1
NOTCH2NLR	-0.0884638	1.3263	0.0211354	0.884665	1
ZNF570	0.00971675	3.49643	0.0211318	0.884675	1
MED28	-0.012378	6.5131	0.0211168	0.884715	1
COG4	0.00589431	5.85879	0.0211132	0.884725	1
DPP8	-0.00678992	6.81549	0.0211081	0.884739	1
ITGA6	-0.020617	6.99466	0.0210923	0.884782	1
LSM3	-0.00945069	4.81816	0.021076	0.884826	1
SPART	-0.00924454	5.75275	0.021073	0.884834	1
NIPAL3	0.0117974	6.25269	0.0210685	0.884846	1
TFB2M	0.00963584	3.5045	0.0210589	0.884872	1
CD68	-0.0183347	8.9295	0.0210321	0.884945	1
FCHSD2	-0.0100426	6.78698	0.02101	0.885005	1
ZNF385A	-0.0199527	7.21077	0.0210062	0.885015	1
MACROH2A1	-0.00996755	8.56457	0.0210037	0.885022	1
KDM6B	0.0137589	6.72936	0.020964	0.88513	1
GLB1L	0.0367444	2.7214	0.0209602	0.885141	1
SFT2D1	0.00994188	4.83727	0.0209582	0.885146	1
TMEM41A	0.00689631	4.01209	0.0209432	0.885187	1
EML2	0.00699922	5.21191	0.0209402	0.885195	1
NPHP1	-0.037099	-0.795175	0.0209167	0.885259	1
ZNF844	-0.0197459	3.52826	0.0208872	0.885339	1
FCRL1	-0.0469741	5.74782	0.0208785	0.885363	1
TAGAP	-0.022778	8.25725	0.0208781	0.885364	1
GUSBP5	0.0367216	-0.389917	0.0208739	0.885376	1
UBE4B	-0.00514304	6.35736	0.0208619	0.885408	1
SNW1	-0.00557186	6.49844	0.0208583	0.885418	1
RAMP1	-0.0448113	-0.587284	0.0207921	0.885599	1
PDE7A	-0.0169408	7.16221	0.020787	0.885613	1
ARRDC1	-0.0121808	5.55006	0.0207616	0.885682	1
CA4	0.140085	-2.51293	0.0207605	0.885685	1
SIGLEC11	-0.038155	1.18878	0.0207508	0.885712	1
ZNF680	-0.0128517	3.22884	0.0207461	0.885725	1
CCDC144CP	0.0298041	0.546507	0.020738	0.885747	1
STK32B	-0.0317282	0.772146	0.0207128	0.885816	1
MFSD8	-0.0157822	4.92389	0.0207125	0.885817	1
BCL11A	-0.0221869	5.08671	0.0207005	0.885849	1
PRC1-AS1	0.0409497	-2.04537	0.0206816	0.885901	1
ENSG00000258365	-0.0359396	-1.66543	0.0206637	0.88595	1
ATG9B	0.0261282	2.544	0.0206625	0.885953	1
DUSP8	0.0389996	1.77852	0.020628	0.886048	1
ENSG00000280347	0.0193229	3.24959	0.0205128	0.886365	1
TRAK2	0.00815595	6.77681	0.0205056	0.886384	1
ENSG00000280137	0.0249982	0.236154	0.0205017	0.886395	1
DPPA4	0.0399115	0.453686	0.0204986	0.886404	1
PTK2B	0.00867127	8.09757	0.0204919	0.886422	1
COG7	0.00603869	4.07648	0.0204715	0.886478	1
FAM238C	-0.0384855	-1.11599	0.0204656	0.886494	1
ENSG00000240291	-0.0219291	0.554005	0.020459	0.886513	1
IFITM2	-0.0302884	7.21606	0.0204492	0.88654	1
SUMO2	0.00687087	7.01389	0.0204383	0.88657	1
LTB	0.0195216	7.09503	0.0204049	0.886662	1
TPT1-AS1	-0.0182234	3.6471	0.0203932	0.886694	1
EFCAB8	-0.0252071	-0.649647	0.0203739	0.886747	1
RPL7AP75	-0.0482174	-2.005	0.0203484	0.886818	1
NBPF20	0.0318465	2.55364	0.0203479	0.886819	1
ANO8	0.0121452	4.29101	0.0203437	0.886831	1
C3orf18	0.0137256	3.1816	0.0203317	0.886864	1
ZBTB8OS	-0.00666525	3.65362	0.020331	0.886866	1
ENSG00000275772	0.0481283	-1.96227	0.0203294	0.88687	1
CACNA1D	0.0425736	-0.817895	0.0203204	0.886895	1
ZNF724	-0.013924	1.46489	0.0203007	0.88695	1
POGZ	-0.00643445	6.92954	0.0202987	0.886955	1
OBI1	-0.0101938	4.50527	0.020262	0.887057	1
GSK3B	-0.00789847	6.99136	0.0202516	0.887085	1
ADAM10	-0.0104193	8.40987	0.0202502	0.887089	1
ENSG00000245008	0.0481932	-2.26488	0.0202468	0.887099	1
ENSG00000268858	-0.00924245	3.37929	0.0202447	0.887104	1
BAIAP2L2	-0.0311753	-0.965448	0.0202434	0.887108	1
FLVCR1-DT	0.0569762	0.898979	0.0202388	0.887121	1
LINC02604	0.0203059	2.01518	0.0202374	0.887125	1
P4HB	-0.0102525	8.47041	0.0202296	0.887146	1
PLCB3	-0.0139744	4.57762	0.0202188	0.887176	1
RBM4B	-0.0143073	3.72259	0.0202047	0.887215	1
MTMR12	-0.00594493	5.96825	0.0202007	0.887226	1
GBA2	0.00707487	6.32911	0.020182	0.887278	1
TREM1	0.0402782	7.23186	0.0201376	0.887402	1
MCC	0.0299459	1.54445	0.0201204	0.887449	1
MSC-AS1	0.0383667	0.651841	0.0201067	0.887487	1
SNHG1	-0.0188224	6.70724	0.020079	0.887564	1
LMO7	-0.0239203	4.10829	0.0200772	0.887569	1
TRAP1	-0.0134078	5.21316	0.0200713	0.887586	1
DUBR	0.0249937	-0.497455	0.0200452	0.887658	1
CAPN5	-0.0273191	2.95968	0.0200133	0.887747	1
NTRK1	-0.0915524	-0.521445	0.0199796	0.887841	1
CCDC122	0.0349221	0.910719	0.0199359	0.887963	1
RASGRP4	0.0192066	6.58052	0.0199212	0.888004	1
P2RX5-TAX1BP3	-0.0417726	1.0975	0.0199081	0.888041	1
MSH2	0.0108753	5.17246	0.0199047	0.88805	1
CDR2	0.0171519	5.23725	0.0198689	0.88815	1
GPR137B	0.0174294	4.09502	0.0198629	0.888167	1
SLC26A11	-0.0120116	4.71142	0.0198372	0.888239	1
FOLR3	0.0631176	2.64925	0.0198214	0.888283	1
EIPR1	-0.00768012	4.29913	0.0198172	0.888295	1
GPATCH4	0.0105168	4.18585	0.0197452	0.888496	1
AHDC1	-0.0117508	4.36372	0.0196788	0.888683	1
CIC	0.00868408	7.06046	0.0196768	0.888689	1
ZFAND2A-DT	0.0743371	-0.0396176	0.0196763	0.88869	1
UBE2G2	-0.00714238	7.22202	0.0196605	0.888734	1
LIPC	-0.039566	0.712731	0.0196417	0.888787	1
SNHG20	-0.0147958	3.44536	0.019621	0.888845	1
ASAH2B	-0.024327	1.82775	0.0196136	0.888866	1
LINC00852	0.0142308	2.50082	0.0196128	0.888869	1
ZDHHC5	-0.00647251	7.07551	0.0196063	0.888887	1
NEAT1	0.0183822	9.73295	0.0195937	0.888922	1
PPFIA4	-0.0433496	1.76695	0.0195859	0.888944	1
TSEN54	0.014329	4.55025	0.0195732	0.88898	1
NRIP3	-0.0281126	0.0280791	0.0195282	0.889107	1
ATL2	-0.00939528	5.0549	0.019526	0.889113	1
PIK3IP1	-0.0180482	7.70472	0.019523	0.889122	1
RAD51-AS1	0.0178442	3.6677	0.0195214	0.889126	1
CD19	-0.0427356	4.18636	0.0195175	0.889137	1
SLC25A13	0.00955714	3.9113	0.0195131	0.88915	1
POLR2E	0.0112639	6.11162	0.0195122	0.889152	1
GFM2	0.00692594	4.55742	0.0195111	0.889155	1
RASA4B	0.02778	4.73637	0.0194694	0.889273	1
PDCL3	0.00944435	4.45677	0.0194671	0.889279	1
VDAC1	0.00754938	6.43939	0.0194569	0.889308	1
CPNE5	0.0348492	4.25923	0.0194534	0.889318	1
NIBAN3	0.0407406	4.98318	0.0194427	0.889348	1
ENSG00000234287	-0.0982802	-2.56769	0.0194212	0.889409	1
LYSMD4	-0.0179269	3.01262	0.0194208	0.88941	1
ZDBF2	-0.0216657	4.07609	0.0193993	0.889471	1
NEIL1	-0.0253849	3.63574	0.0193958	0.889481	1
SCARNA2	0.0284402	0.987669	0.0193815	0.889522	1
FAM182A	-0.0505427	-1.93316	0.0193756	0.889538	1
TNFSF9	-0.0568918	0.251081	0.0193749	0.88954	1
GPT2	0.0222387	1.76026	0.0193659	0.889566	1
HHAT	-0.0162689	2.12342	0.0193588	0.889586	1
USP6	-0.0980519	-0.650185	0.0193425	0.889632	1
FAM13A-AS1	0.0137385	4.31018	0.0193288	0.889671	1
TELO2	-0.011828	4.76033	0.0193253	0.889681	1
ENSG00000280401	0.0196223	0.169208	0.0193137	0.889714	1
LPAR5	0.0219576	3.18822	0.0193031	0.889744	1
SHISAL2A	0.0207675	2.7173	0.0192936	0.889771	1
HNRNPLL	0.00994706	5.13741	0.0192924	0.889774	1
DSN1	0.00968743	3.51637	0.0192865	0.889791	1
NWD1	0.0513297	-2.12741	0.019269	0.889841	1
HSBP1L1	0.0258152	1.87882	0.0192425	0.889916	1
ARPIN-AP3S2	0.0245173	4.16288	0.0192299	0.889952	1
MFSD14B	0.0157115	6.43081	0.0192267	0.889961	1
ZHX1-C8orf76	-0.0197134	0.0448871	0.0191956	0.890049	1
MAB21L3	-0.0606676	-2.53857	0.0191792	0.890096	1
ZNF506	-0.0142194	5.21643	0.0191594	0.890152	1
TLNRD1	-0.0142755	4.51933	0.0191261	0.890247	1
CFAP92	0.0585341	-1.21801	0.0191185	0.890269	1
ZBTB5	0.00910438	4.41662	0.0191144	0.890281	1
DAB2IP	0.0402215	0.125498	0.0191118	0.890288	1
TMEM222	0.00766731	4.61295	0.0191045	0.890309	1
ENSG00000280407	-0.0453292	0.374113	0.0190973	0.890329	1
PRPF3	-0.00785536	6.26186	0.0190485	0.890469	1
REXO4	-0.00950447	4.83749	0.0190472	0.890472	1
APLP2	-0.0170095	9.99653	0.0190342	0.89051	1
TRBV9	-0.0410312	1.67349	0.0190331	0.890513	1
SGPP2	0.0231232	2.72198	0.0190285	0.890526	1
GLS	-0.0112868	6.97569	0.0189988	0.890611	1
TAB2	0.00934463	8.21748	0.0189917	0.890631	1
LINC00342	-0.0223833	3.27617	0.0189894	0.890638	1
MORN1	-0.0126083	1.81017	0.0189732	0.890684	1
CCND1	0.0245515	0.414651	0.0189717	0.890688	1
NEDD4	-0.0170007	3.474	0.0189539	0.890739	1
ZNF480	0.0140626	4.45581	0.0189474	0.890758	1
CCR3	0.108155	2.49208	0.0189321	0.890802	1
TSHZ2	0.0308605	4.59244	0.0189316	0.890803	1
ZFP14	-0.0158101	3.67883	0.0188652	0.890994	1
BMS1P1	-0.0266479	1.53776	0.0188559	0.89102	1
FBXL15	0.0196373	2.24715	0.0188458	0.891049	1
SLC12A7	-0.0289744	6.99375	0.0188333	0.891085	1
XPOT	-0.00584329	6.8144	0.0188144	0.89114	1
ENSG00000270179	0.0293723	-0.452737	0.0187985	0.891185	1
NELFCD	0.00676472	6.17262	0.0187956	0.891193	1
SELENOS	-0.0114922	4.78207	0.0187926	0.891202	1
HEMK1	0.0125082	5.75593	0.0187837	0.891228	1
ENSG00000261270	-0.0317245	0.324091	0.0187651	0.891281	1
UBQLNL	-0.0379019	-1.43956	0.0187595	0.891298	1
DNM1L	0.00704681	6.35008	0.0187568	0.891305	1
CNDP2	0.0103402	7.29724	0.018742	0.891348	1
NKIRAS1	-0.0111566	1.62375	0.0187366	0.891363	1
ZNF2	0.0153886	2.54058	0.0187324	0.891376	1
HELZ	-0.0101928	7.79501	0.0187304	0.891381	1
SH3BP5-AS1	-0.0157862	4.81515	0.0187292	0.891385	1
SEC23B	-0.00977515	6.24035	0.0187012	0.891465	1
HORMAD1	-0.0290759	0.303638	0.0186645	0.891571	1
VSIR	-0.0164572	9.22323	0.0186597	0.891585	1
LINC00221	0.128531	-1.52652	0.0186519	0.891608	1
PPP1R35	0.0181002	3.25311	0.0186402	0.891641	1
SCGB3A1	-0.0920797	-2.91184	0.0186182	0.891705	1
ENSG00000233264	0.0258934	0.0328629	0.018599	0.891761	1
SLC9A3-AS1	0.0369628	2.62281	0.0185904	0.891785	1
RALGPS1	-0.0151914	3.45681	0.0185586	0.891877	1
HSP90AB4P	0.0578614	-2.56765	0.0185409	0.891929	1
SDK2	-0.0313319	3.53099	0.0185026	0.89204	1
PEA15	0.011566	7.25643	0.0184888	0.89208	1
TXK	-0.0193881	5.86836	0.0184626	0.892156	1
TMEM223	0.0114892	1.73049	0.0184324	0.892243	1
PTER	0.0095475	4.40731	0.0184308	0.892248	1
TOP3A	0.00973589	5.91461	0.0184048	0.892324	1
CNR1	0.0429654	-0.0179237	0.0183924	0.89236	1
MIR22HG	-0.0263403	5.78749	0.0183918	0.892361	1
ASH2L	-0.00659795	5.96332	0.018387	0.892375	1
ROR1	-0.0542302	-1.33005	0.0183869	0.892376	1
SGCE	-0.0411372	0.0893609	0.0183786	0.8924	1
HCG11	0.0153106	4.67723	0.01834	0.892512	1
DPM1	-0.00637965	4.73379	0.0183351	0.892526	1
PFKFB4	0.0169042	5.30774	0.0183263	0.892552	1
DYNLT2	-0.0241727	1.00897	0.0183084	0.892604	1
CACHD1	0.0513065	0.348467	0.018306	0.892611	1
CCN3	-0.0471599	-0.752428	0.0183011	0.892625	1
LIPN	-0.023695	2.47019	0.0182762	0.892698	1
RALGDS	-0.0124439	6.72887	0.0182757	0.8927	1
RASA4	-0.0211645	6.07203	0.0182714	0.892712	1
DNAAF4	-0.0420226	-1.62629	0.0182617	0.89274	1
GRIK3	-0.102358	-2.24062	0.0182562	0.892756	1
NOSIP	0.0137301	6.12646	0.0182526	0.892767	1
ENSG00000249741	-0.0493743	-0.795865	0.0182516	0.89277	1
LILRB3	-0.0340659	6.85181	0.0182479	0.892781	1
OGDH	-0.00843813	7.66936	0.0182386	0.892808	1
FAM221B	0.0620808	-1.64027	0.0182059	0.892903	1
FAM32A	0.00746165	6.32277	0.0182002	0.89292	1
RPL23AP53	-0.0338236	-1.62373	0.0181888	0.892953	1
SIRT6	-0.00894109	3.59308	0.0181739	0.892997	1
ENSG00000274922	0.0137853	2.30507	0.0181673	0.893016	1
CLDND1	0.00995637	6.32817	0.0181662	0.89302	1
ENSG00000179253	-0.0400065	0.477945	0.018134	0.893114	1
ENSG00000271853	-0.0253747	-0.66659	0.0181167	0.893164	1
TPP1	-0.011061	9.16665	0.0181024	0.893206	1
ENSG00000271109	0.0258009	1.03118	0.0181022	0.893207	1
MYO1F	-0.0134015	9.46202	0.0180662	0.893313	1
EOMES	-0.0314317	4.9819	0.0180422	0.893383	1
PDE3B	-0.0174706	7.01858	0.018041	0.893387	1
IFT88	-0.00892702	3.39047	0.0180332	0.893409	1
SOS1-IT1	-0.0190747	0.157671	0.0180303	0.893418	1
MARCO	-0.0334203	4.43587	0.0180249	0.893434	1
RDH5	-0.0223767	1.5014	0.0180208	0.893446	1
GMIP	-0.00859665	7.25941	0.0180053	0.893492	1
FGF14-AS2	0.0358075	-1.65731	0.0180024	0.8935	1
LCN12	-0.0310055	-1.03699	0.0179869	0.893546	1
ENSG00000267655	-0.0309093	-1.40362	0.0179822	0.893559	1
MYD88	-0.013043	8.03563	0.0179779	0.893572	1
NCBP1	-0.00959783	5.58957	0.0179717	0.89359	1
PCYT2	-0.00942585	4.16469	0.0179715	0.893591	1
FAM86C1P	0.0225843	1.47336	0.0179481	0.89366	1
SNHG14	0.0179276	6.31441	0.0179444	0.893671	1
PIGM	-0.0168165	4.35524	0.0179177	0.893749	1
LINC02363	-0.0417747	-1.98516	0.0179047	0.893788	1
ITGB2-AS1	-0.01325	6.14585	0.0179009	0.893799	1
SUZ12P1	-0.0249731	2.50341	0.0178724	0.893883	1
PTPN2	0.00626151	6.29456	0.0178724	0.893883	1
PRKAR2A-AS1	-0.0132666	0.741292	0.017871	0.893887	1
NFIL3	0.0369708	6.0155	0.0178653	0.893904	1
JDP2	-0.0192938	4.5594	0.0178493	0.893951	1
ERCC1	0.00804382	5.83697	0.0178327	0.894	1
SLC30A8	0.101604	-3.32485	0.0178184	0.894042	1
TYW1B	0.029832	2.43744	0.0177814	0.894152	1
ABCC3	0.0261721	4.94865	0.0177767	0.894166	1
CCL5	0.0280159	8.01558	0.0177652	0.8942	1
CCDC127	0.013029	3.80526	0.0177624	0.894208	1
PSMD3	0.00547428	6.009	0.0177363	0.894285	1
CST3	-0.0188085	8.0702	0.017701	0.89439	1
SORBS1	0.0146069	0.445689	0.017679	0.894455	1
ADPGK-AS1	0.0316162	0.347982	0.0176476	0.894548	1
LINC01694	0.0373234	-1.06427	0.0176305	0.894599	1
ERRFI1	-0.0330527	1.3182	0.0176111	0.894657	1
LOXL4	0.0468135	-2.34029	0.0176101	0.89466	1
DHX40P1	-0.105595	-2.57777	0.0176051	0.894675	1
TACSTD2	0.100202	0.216047	0.017596	0.894702	1
PACSIN2	0.0101577	6.49374	0.0175947	0.894706	1
SEPTIN7P13	-0.018839	2.83577	0.017583	0.894741	1
PIK3R4	0.0157262	5.40602	0.0175811	0.894746	1
LINC01001	0.0234249	3.3602	0.0175689	0.894782	1
ENSG00000237773	-0.0360144	-1.35229	0.0175533	0.894829	1
PRORSD1P	-0.0163926	1.37849	0.0175438	0.894857	1
METAP1D	0.0163023	2.46479	0.0175421	0.894862	1
PARP3	0.00849338	3.64518	0.0175231	0.894919	1
COL25A1	0.048325	-2.44655	0.0175169	0.894937	1
ENSG00000279520	-0.0207207	2.85623	0.0174801	0.895047	1
SEMA3C	0.0223937	3.96559	0.0174767	0.895057	1
RUVBL2	-0.00690479	4.73698	0.0174472	0.895145	1
REX1BD	0.0164179	4.15045	0.0174357	0.89518	1
CYB5D2	-0.00728004	3.01184	0.0174241	0.895214	1
ENSG00000270207	-0.0345638	-0.787913	0.0173899	0.895317	1
NELL2	0.0283038	6.6258	0.0173875	0.895324	1
FAM234A	0.00868908	4.97093	0.0173536	0.895425	1
LNX2	-0.007587	3.57423	0.0173514	0.895432	1
CREG1	0.0170584	6.86543	0.0173369	0.895475	1
ENSG00000261305	0.0417955	-2.00518	0.0173305	0.895495	1
MAZ	0.00848321	7.18945	0.017326	0.895508	1
ARFIP1	-0.0141065	5.18688	0.0173234	0.895516	1
HSD11B1	0.0388369	-1.74893	0.0173107	0.895554	1
CUBN	-0.0269253	3.71116	0.0173079	0.895562	1
WASF1	0.0306048	1.90489	0.0172947	0.895602	1
FXN	0.0133936	3.58629	0.017275	0.895661	1
C6orf163	0.0251627	-0.565761	0.017272	0.89567	1
MAD2L2	-0.0100567	4.02727	0.0172693	0.895678	1
PSME3IP1	0.00498549	6.37186	0.0172597	0.895707	1
GNG10	0.0216262	5.01874	0.0172578	0.895713	1
GHET1	0.0265534	-1.74695	0.0182725	0.895756	1
EME1	-0.0275336	-0.548684	0.017226	0.895808	1
SPOP	-0.00636031	5.97697	0.0172172	0.895835	1
DUSP10	-0.0209465	4.25549	0.0172164	0.895837	1
ETF1	-0.00940168	6.90496	0.017188	0.895923	1
SH3BP5L	-0.0118863	5.17991	0.0171836	0.895936	1
SH2D3C	-0.010748	6.34485	0.0171822	0.89594	1
RNF26	-0.00941534	4.80963	0.0171762	0.895958	1
IGHV3-72	-0.0635753	-1.70808	0.0171751	0.895961	1
DIPK1B	0.0440184	0.670926	0.0171491	0.89604	1
LYRM7	0.0120433	4.88984	0.0171429	0.896058	1
DEAF1	0.00673977	4.48808	0.0171294	0.896099	1
GBGT1	0.0167855	4.03293	0.0171046	0.896174	1
ECE1	-0.0124794	7.53504	0.0171028	0.89618	1
HNRNPK	-0.00547393	9.47621	0.017076	0.89626	1
FAM50B	0.0215772	1.91589	0.0170727	0.89627	1
SIGLEC22P	-0.0187216	2.22994	0.0170316	0.896394	1
SGMS2	0.0244236	5.31153	0.0170287	0.896403	1
MIR17HG	0.0259911	0.989757	0.0170275	0.896407	1
ENSG00000262714	0.0382246	1.71402	0.0170272	0.896408	1
ZC3H12A	-0.0309043	5.02809	0.0170261	0.896411	1
ENSG00000258559	0.0170786	1.44605	0.0170176	0.896437	1
ALDH3B1	0.016095	6.02218	0.0170121	0.896454	1
CYP2R1	0.00862253	3.92131	0.017008	0.896466	1
COQ5	0.00877543	3.82889	0.0170001	0.89649	1
CCZ1B	-0.0217536	5.35909	0.0169944	0.896507	1
TRAPPC8	-0.00623198	6.66877	0.0169923	0.896513	1
ENSG00000278949	0.0217901	0.598569	0.016965	0.896596	1
COLQ	-0.0275318	3.65526	0.0169371	0.896681	1
RTL6	0.0170988	5.13858	0.0169182	0.896738	1
PIGO	0.00740858	4.69972	0.0168862	0.896835	1
ANKRD54	0.00908712	3.65665	0.0168842	0.896841	1
DNAJC8	0.0054863	6.67461	0.0168777	0.896861	1
CYTH2	0.00809234	5.7667	0.0168733	0.896874	1
ENSG00000228395	-0.0222316	-1.20079	0.0168568	0.896924	1
ATP9A	-0.0227781	3.18334	0.0168526	0.896937	1
CXCL8	-0.0857451	8.10985	0.0168472	0.896954	1
SACM1L	-0.0100473	6.44036	0.016835	0.896991	1
PRCD	-0.0420448	-0.90077	0.016827	0.897015	1
RBM17	0.00509613	6.50282	0.0168214	0.897032	1
CYB561	-0.0178421	4.75443	0.0168071	0.897076	1
IGLV3-25	-0.0594108	0.160766	0.0168069	0.897076	1
HAAO	0.0176645	2.19333	0.0167923	0.897121	1
FAM131B	-0.0218192	1.47358	0.0167874	0.897136	1
ZNF788P	0.0544233	-1.58843	0.0167847	0.897144	1
FLT3LG	-0.0175524	4.98609	0.0167695	0.89719	1
RCVRN	-0.0385396	-1.21918	0.0167639	0.897207	1
ZEB1-AS1	-0.0159554	1.69125	0.0167495	0.897251	1
NUP210L	0.0674834	-3.30392	0.0167453	0.897264	1
ENSG00000260306	0.0294515	2.20994	0.0167407	0.897278	1
TNIP2	0.00740969	5.10352	0.0167254	0.897325	1
ENSG00000280383	0.0229991	-0.0698574	0.0167128	0.897363	1
ENSG00000281741	0.120274	-0.92213	0.0167068	0.897381	1
GATM	-0.0297478	1.84971	0.0167006	0.8974	1
USP5	0.00598318	6.21335	0.0166997	0.897403	1
TANGO6	-0.00631804	4.90792	0.0166846	0.89745	1
LINC00880	0.0316966	-1.58761	0.0166789	0.897467	1
FAM171A1	0.0188654	2.72569	0.0166605	0.897523	1
CSRP1	0.00823214	6.07829	0.0166481	0.897561	1
CEBPZ	0.00699844	6.16317	0.0166062	0.897689	1
ANKZF1	0.0100956	6.636	0.0166044	0.897695	1
RAB14	-0.00909955	7.04867	0.016594	0.897727	1
CYP27B1	0.0300634	-1.35415	0.0165939	0.897727	1
XRCC5	0.00507357	8.63999	0.0165872	0.897747	1
NCALD	-0.0223137	4.47983	0.0165871	0.897748	1
ZW10	0.00747523	4.28419	0.0165822	0.897763	1
GCSH	-0.0117955	1.01853	0.0165714	0.897796	1
NCAM1	-0.0295932	5.22338	0.0165669	0.89781	1
FPGT-TNNI3K	0.0242767	0.845378	0.016549	0.897865	1
NOLC1	-0.00467208	6.71825	0.0165176	0.897961	1
RRN3P1	-0.0164265	4.73092	0.0165156	0.897967	1
ZSCAN18	-0.0217642	4.26413	0.0165118	0.897979	1
AP1B1	-0.00870312	7.31966	0.0165098	0.897985	1
SOD2	-0.0197729	8.87128	0.016504	0.898003	1
ENSG00000196656	-0.0562523	4.65801	0.0164692	0.89811	1
ADTRP	0.0313377	3.35814	0.0164157	0.898275	1
AKTIP	-0.0114664	4.80686	0.0164132	0.898282	1
CACNG6	-0.113622	-1.30279	0.0164033	0.898313	1
UBE2V1	0.00453746	7.45673	0.016403	0.898314	1
ARHGAP30	0.00559197	9.39335	0.0163866	0.898364	1
ZNF717	-0.0160637	2.79217	0.0163806	0.898383	1
WRN	-0.0112358	4.30805	0.0163699	0.898416	1
GLI1	-0.0329689	-0.859864	0.0163405	0.898506	1
PSMC1	-0.00672032	6.48287	0.016337	0.898517	1
CASP8AP2	-0.00909196	6.36223	0.0163328	0.89853	1
TOX2	-0.0194416	0.560973	0.0163291	0.898542	1
GNL2	-0.00671479	5.80635	0.0162848	0.898679	1
GAS7	0.0167103	8.3135	0.0162676	0.898732	1
TLE1	-0.0201611	3.97776	0.016244	0.898805	1
CD163	-0.0230766	7.84649	0.0162375	0.898825	1
ENSG00000223599	-0.0352442	-1.66965	0.0162367	0.898828	1
ENSG00000284691	0.0164365	4.14913	0.0162339	0.898836	1
THBD	-0.0301194	3.69145	0.0162328	0.89884	1
ENSG00000275400	0.0633238	-1.88305	0.016232	0.898842	1
PER3	0.0169507	3.74954	0.0162315	0.898844	1
DCAF7	0.0123809	7.55733	0.0162302	0.898848	1
BUD31	-0.00834343	5.12402	0.0162238	0.898868	1
DCHS1	-0.0229773	4.42432	0.0162029	0.898933	1
ENSG00000272604	-0.0204485	-0.141808	0.01616	0.899066	1
UBE3A	-0.00553524	6.98084	0.0161491	0.899099	1
HAPLN3	-0.0192707	5.37187	0.0161393	0.89913	1
ZNF816	0.0183944	3.44561	0.0161323	0.899152	1
LMF1	-0.0109624	3.40869	0.0161322	0.899152	1
ATP6V1A	0.0174039	7.19193	0.0161313	0.899155	1
GTF2IP20	0.0138479	2.58681	0.0161275	0.899167	1
SYT11	-0.0124339	5.85199	0.0161181	0.899196	1
ENSG00000256029	0.0251195	2.00185	0.016118	0.899196	1
C6orf47	-0.00677993	4.91039	0.0161096	0.899222	1
P2RX1	-0.0175599	5.7728	0.0161093	0.899223	1
AQP9	0.0351563	6.83296	0.0161074	0.899229	1
SLC35B3	0.00815051	3.98618	0.0161027	0.899244	1
TRMT1	-0.00864345	5.49724	0.0160942	0.89927	1
SDHAP4	-0.01418	4.0153	0.0160848	0.899299	1
OCEL1	-0.0125152	3.49299	0.0160688	0.899349	1
PPP1R14A	0.0359395	-0.418687	0.0160592	0.899379	1
KIF16B	0.0246083	4.34741	0.0160491	0.899411	1
CCDC163	-0.0505812	1.75034	0.0160482	0.899413	1
TPGS2	0.0096715	5.37614	0.0160152	0.899516	1
PTPMT1	-0.00766703	4.03579	0.0160062	0.899545	1
SIGLEC9	0.0190889	5.75433	0.0159827	0.899618	1
MYO5C	-0.0325691	0.656188	0.0159619	0.899683	1
RPL17-C18orf32	-0.0226256	4.25347	0.015953	0.899711	1
SLC16A1	-0.011369	4.11729	0.0159301	0.899782	1
ENSG00000235288	0.0494978	0.917665	0.0159179	0.899821	1
ECHS1	0.00800516	4.88924	0.015877	0.899949	1
ENSG00000269918	-0.0252224	1.15333	0.0158395	0.900066	1
SCYL3	-0.00717981	4.94585	0.0158382	0.90007	1
PRSS53	0.012367	3.21118	0.0158318	0.90009	1
PWP1	-0.00559134	5.36388	0.0158291	0.900099	1
RGS13	-0.0555804	-1.991	0.0158232	0.900117	1
COPG2	0.0137676	4.77698	0.0158182	0.900133	1
CDH1	0.0310675	0.841052	0.0158037	0.900179	1
TPMT	-0.0110345	5.27701	0.0157987	0.900194	1
ZDHHC4	-0.00772383	4.11687	0.0157766	0.900264	1
ATM	-0.0126475	9.27088	0.0157541	0.900335	1
MAP4K1	-0.0110094	6.42745	0.0157464	0.900359	1
LINC02913	-0.0255555	0.249436	0.0157407	0.900377	1
FASLG	-0.0259266	2.89959	0.0157128	0.900464	1
SIGIRR	0.0106324	6.20611	0.0157027	0.900496	1
ZNF585B	0.0104922	4.35604	0.0156988	0.900509	1
FAM177A1	0.00811589	3.84425	0.0156967	0.900515	1
LINC02084	-0.0259118	1.79454	0.0156891	0.900539	1
INKA2	-0.021139	4.30296	0.0156881	0.900542	1
LGALS9B	-0.0515844	1.48798	0.0156861	0.900549	1
MYDGF	-0.0129851	4.98885	0.0156606	0.900629	1
FAM117B	0.012841	5.56843	0.0156497	0.900664	1
TNFAIP2	-0.0164533	8.88708	0.015648	0.900669	1
LOXL1	-0.0287589	-1.11769	0.0156432	0.900684	1
RCN3	-0.017402	3.04517	0.0156418	0.900689	1
SUN1	0.00569309	6.86424	0.0156329	0.900717	1
NDUFV1	0.00732911	6.48145	0.0156278	0.900733	1
SLC44A5	-0.0992609	0.260409	0.0156247	0.900742	1
ENSG00000279236	-0.0284008	-0.878346	0.0156217	0.900752	1
ID1	0.0540984	2.84282	0.0155885	0.900857	1
RECQL5	0.0068556	4.7424	0.0155841	0.900871	1
CCDC71	-0.0104593	3.77424	0.0155358	0.901024	1
CYP2T1P	-0.0284163	0.738366	0.0155356	0.901025	1
SLAMF6	0.0130526	6.74483	0.0155038	0.901125	1
FES	-0.0185082	6.04645	0.015483	0.901191	1
NDEL1	-0.00831058	5.91765	0.015478	0.901207	1
ENSG00000269924	0.039144	-2.1759	0.0154763	0.901212	1
ENSG00000279089	0.0172232	2.04441	0.0154689	0.901236	1
VPS45	0.00681792	5.54661	0.0154585	0.901269	1
TFPT	-0.0073247	3.50268	0.0154404	0.901327	1
GZMK	0.025072	5.74674	0.0154353	0.901343	1
CDCA7L	-0.0288782	4.19069	0.015435	0.901344	1
ENSG00000243107	-0.023885	-0.689703	0.0154296	0.901361	1
CX3CR1	-0.0243561	8.55482	0.0154068	0.901433	1
SPON1	0.0303888	1.25512	0.0154017	0.90145	1
PAK1	-0.0150861	7.31933	0.0153944	0.901473	1
PPFIBP1	-0.0156551	2.24063	0.0153849	0.901503	1
NKG7	0.0278125	7.58398	0.0153823	0.901511	1
AIDA	-0.00759458	6.68113	0.0153779	0.901526	1
NAIPP4	0.034655	2.55345	0.0153761	0.901531	1
RIPK1	-0.00827095	6.10614	0.0153682	0.901556	1
ENSG00000260588	-0.0332911	-2.09741	0.0153667	0.901561	1
PSMA3-AS1	-0.0082039	6.98394	0.0153451	0.90163	1
TNFSF8	-0.01026	5.71789	0.0153408	0.901644	1
SREBF1	-0.0118353	5.06328	0.0153358	0.90166	1
WDR6	0.011826	7.34979	0.0153316	0.901673	1
OTULIN	-0.00522608	6.28915	0.0152944	0.901792	1
LETMD1	-0.00545251	5.78362	0.015287	0.901816	1
PUM3	0.0080652	4.50139	0.0152749	0.901854	1
ENSG00000242588	-0.011397	4.73516	0.0152716	0.901865	1
BFSP1	-0.0366546	0.654726	0.015267	0.901879	1
TSPAN18	0.0152563	5.16266	0.0152428	0.901957	1
GDAP2	-0.00852354	5.30651	0.0152355	0.90198	1
FAM30A	-0.0335356	4.61271	0.0152253	0.902013	1
CRIP2	-0.0328259	2.90002	0.015224	0.902017	1
RGS1	-0.071157	6.77359	0.0152081	0.902068	1
TGIF1	-0.0167006	4.95357	0.0152035	0.902082	1
RAD51B	-0.00953365	2.38287	0.0151781	0.902164	1
HACL1	0.0056795	4.15465	0.0151653	0.902205	1
NPTXR	-0.0234061	3.53473	0.0151508	0.902252	1
ERFL	-0.0260807	1.44642	0.0151092	0.902385	1
ASGR2	0.0325759	4.6397	0.0150733	0.902501	1
HNRNPA1P7	-0.0107231	3.37687	0.015059	0.902547	1
EEF2KMT	-0.00730325	2.6616	0.0150558	0.902557	1
PLAAT3	0.0217868	3.50192	0.0150473	0.902584	1
TMEM258	0.0094488	4.65112	0.0150268	0.90265	1
ZBED5-AS1	0.0101531	2.2629	0.0150172	0.902681	1
MTBP	0.0115187	2.10035	0.0150108	0.902702	1
ENSG00000279425	0.0283461	0.686698	0.0149919	0.902763	1
ARIH2OS	-0.0128047	1.55003	0.0149848	0.902786	1
IGLC1	0.0617329	5.57296	0.0149847	0.902786	1
CDHR1	0.0260106	2.32658	0.01498	0.902801	1
ENSG00000275638	-0.0327201	-1.85198	0.0149666	0.902845	1
STARD3	-0.00691295	6.04152	0.0149488	0.902902	1
INSIG1-DT	0.0293976	0.944706	0.014936	0.902943	1
DRC7	-0.0326859	-1.85489	0.0149069	0.903038	1
ENSG00000093100	-0.0293389	1.81303	0.014893	0.903082	1
ENSG00000279573	-0.032569	-1.17911	0.0148777	0.903132	1
RCL1	0.0110924	3.02816	0.0148681	0.903163	1
ENSG00000269688	-0.0263548	-1.67824	0.0148667	0.903168	1
HMGA2-AS1	-0.0352836	-1.52281	0.0148441	0.903241	1
COL9A3	-0.047834	0.815677	0.0148251	0.903303	1
YWHAZ	0.00529547	10.1153	0.0148224	0.903311	1
WNT10B	-0.0172522	2.58701	0.014812	0.903345	1
TMEM71	0.0125161	6.34356	0.0148014	0.90338	1
BTG1-DT	0.0155216	2.32136	0.014801	0.903381	1
UBE2Z	0.00572973	6.62247	0.0147647	0.903499	1
KDM2B-DT	-0.0249559	-1.18521	0.0147616	0.903509	1
RMRP	-0.0507171	0.714584	0.0147361	0.903592	1
FCGR2B	0.0235084	4.79042	0.0147312	0.903608	1
CCDC28B	-0.0101044	2.00176	0.0147241	0.903631	1
CRLF3	0.00897077	6.88757	0.0147225	0.903636	1
TLR1	0.0170069	6.22951	0.0147213	0.90364	1
ENSG00000279801	0.0317352	1.33556	0.0147026	0.903701	1
HLA-DRA	-0.0158913	10.2653	0.0146842	0.903761	1
ENSG00000279670	-0.0296015	-1.11507	0.0146655	0.903822	1
MTX2	-0.00705804	3.00574	0.0146611	0.903836	1
MTCO1P12	0.0640371	6.51611	0.014637	0.903915	1
UQCRFS1P1	-0.0496048	-1.37581	0.0146273	0.903947	1
FAM133B	-0.0058624	4.96048	0.0146266	0.903949	1
DST	-0.0171081	4.68935	0.0146063	0.904015	1
TNIP1	0.00821027	7.48725	0.0146063	0.904015	1
CAND1	0.0066524	6.91455	0.0146015	0.904031	1
CHORDC1P4	0.033086	-1.94034	0.0146002	0.904035	1
DENND3	-0.0141655	7.02684	0.014588	0.904075	1
NAGA	0.0129864	7.33895	0.0145773	0.90411	1
DNAJC5B	-0.0379891	-1.2621	0.0145733	0.904123	1
FCRL2	0.0377316	4.44008	0.0145646	0.904152	1
LINC00944	0.0415659	-1.10167	0.0145554	0.904182	1
RECK	-0.00730724	4.55431	0.0145276	0.904273	1
ZNF174	-0.0111491	2.95147	0.0145232	0.904288	1
PPP1R9A	-0.034357	1.12476	0.0145198	0.904298	1
VPS37B	-0.00750536	5.7452	0.0145163	0.90431	1
SELPLG	-0.00912819	8.61855	0.0145028	0.904354	1
EXD2	0.00777206	3.74321	0.0144951	0.90438	1
RALGAPA2	-0.00879083	6.4681	0.014488	0.904403	1
NPIPB3	0.0181495	4.97698	0.0144686	0.904467	1
ENSG00000273156	0.0250837	-0.0336729	0.0144661	0.904475	1
ENSG00000279164	0.0383392	-1.80074	0.0144618	0.904489	1
PDE4DIP	-0.008196	6.09253	0.0144366	0.904572	1
MGAT1	-0.00864892	8.01421	0.0144098	0.90466	1
FSIP1	0.0203445	-0.705235	0.0144091	0.904662	1
ADAMTS2	0.0891102	-0.222494	0.0144068	0.90467	1
CUTA	0.00989884	5.4074	0.0144019	0.904686	1
HTRA2	0.00607737	4.17523	0.0143889	0.904729	1
VAPB	0.00847297	5.22465	0.0143885	0.90473	1
CD63	0.0144675	6.88355	0.0143839	0.904745	1
SELENOP	0.0322643	-1.54326	0.0143667	0.904802	1
TSFM	-0.00622347	3.42719	0.0143649	0.904808	1
ENSG00000261135	-0.0270346	-1.33255	0.0143634	0.904813	1
CACNA1C-AS1	-0.0189942	0.86259	0.0143584	0.904829	1
CD300C	-0.0190685	5.01309	0.0143288	0.904927	1
POMZP3	-0.0250697	2.87652	0.0143209	0.904953	1
MORF4L1	-0.00649851	7.89368	0.0143057	0.905004	1
C3orf86	-0.0258256	1.09761	0.0142927	0.905046	1
CXCR4	-0.0385359	9.55514	0.0142848	0.905072	1
OR2A9P	0.0389799	1.44562	0.0142774	0.905097	1
C6orf62	-0.0064025	7.65328	0.014254	0.905174	1
LIMA1	0.0115234	4.4842	0.0142288	0.905258	1
CPSF2	0.01057	6.59195	0.0142243	0.905273	1
LINC02012	0.0318475	-1.28416	0.0142137	0.905308	1
TP53RK	0.0138381	4.15805	0.0141897	0.905388	1
SCD5	-0.0287794	1.89536	0.0141813	0.905416	1
FANCM	-0.00963686	3.52126	0.0141712	0.905449	1
TRPV4	0.0316485	0.933189	0.0141595	0.905488	1
ANKRD13D	0.00782056	7.05111	0.0141552	0.905502	1
ZFAS1	0.0121607	6.12988	0.0141459	0.905533	1
DZANK1	0.0105364	1.45767	0.0141382	0.905558	1
LONRF2	0.0670433	-1.46374	0.0141188	0.905623	1
PSMC3	-0.00671351	5.80847	0.0141126	0.905644	1
TMEM127	-0.0104715	7.6197	0.0140957	0.9057	1
SRGAP3	-0.0140526	2.07167	0.0140933	0.905708	1
AK1	-0.0165066	3.0245	0.0140721	0.905779	1
TUSC1	0.0300152	-1.39585	0.014069	0.905789	1
ENSG00000124593	-0.0124544	2.41113	0.0140621	0.905812	1
GJB6	-0.062234	-0.186234	0.0140508	0.905849	1
TRPM6	0.114791	1.06419	0.0140435	0.905874	1
ENSG00000285578	0.0401073	-1.93252	0.0140417	0.90588	1
RAB33B	-0.00790095	4.70195	0.0140194	0.905954	1
CFH	-0.0278151	3.36361	0.0139949	0.906036	1
AATBC	-0.0169398	5.18803	0.0139894	0.906055	1
PABPC1L	-0.0129933	4.64878	0.0139796	0.906087	1
MTMR9LP	-0.0250617	-0.776628	0.013972	0.906113	1
NECTIN3	-0.0202986	1.45086	0.0139594	0.906155	1
GOLGA8Q	0.0359216	0.684781	0.0139449	0.906203	1
FRK	0.0553753	-2.68994	0.0139359	0.906233	1
DNASE1	-0.00797227	5.5761	0.0139179	0.906294	1
CNGA4	0.0449869	-1.55204	0.013909	0.906324	1
BRMS1	-0.00655089	4.96521	0.0139085	0.906325	1
AEBP1	0.0229957	3.52749	0.0138923	0.90638	1
SHLD2P1	0.0187486	0.289858	0.0138909	0.906384	1
RMDN1	0.00721941	4.98908	0.0138877	0.906395	1
DRAIC	0.0389301	-1.73657	0.0138694	0.906456	1
ENSG00000271851	-0.018258	0.675597	0.0138649	0.906471	1
ENSG00000276509	0.0301156	-0.789264	0.013862	0.906481	1
SUOX	-0.0150886	3.40641	0.0138588	0.906492	1
TBX21	-0.0217067	6.1006	0.0138363	0.906567	1
CPLANE1	-0.0121122	4.16841	0.0138069	0.906666	1
ENSG00000285943	-0.0124256	3.36195	0.0138034	0.906678	1
CLCN2	-0.0107497	1.64592	0.0137833	0.906746	1
RASGEF1A	-0.0223074	2.88498	0.0137831	0.906747	1
CCDC162P	0.0278778	-0.44846	0.013776	0.906771	1
FAM124B	-0.0188108	1.23297	0.0137608	0.906822	1
ENSG00000272103	0.0295385	-1.80842	0.0137551	0.906841	1
TRAPPC2L	0.00581904	4.30022	0.0137348	0.906909	1
KLHL21	-0.00870994	5.705	0.0137238	0.906946	1
PIGX	0.00974619	4.575	0.0137153	0.906975	1
ANTKMT	-0.0238695	1.62813	0.0137037	0.907014	1
LONP2	0.00844877	7.07338	0.0137028	0.907017	1
MRPL9	0.00619499	4.91459	0.0136603	0.907161	1
FBXL16	-0.0172868	3.56138	0.0136338	0.907251	1
NXT1	0.0235335	3.71331	0.0136125	0.907323	1
LINC00957	-0.0165143	2.14065	0.0135999	0.907365	1
PRICKLE1	0.0245891	2.73018	0.0135888	0.907403	1
CAPNS1	-0.00790855	8.11785	0.0135884	0.907405	1
ZNF839	0.00645883	4.07368	0.0135641	0.907487	1
SRD5A1	-0.0141056	4.51704	0.0135535	0.907523	1
LAG3	0.0321247	1.96751	0.013537	0.907579	1
EMC9	0.0103475	1.57635	0.0135224	0.907629	1
PRR13	-0.00686336	7.47964	0.0135194	0.907639	1
PRSS30P	-0.0279596	1.2922	0.013484	0.907759	1
BAHCC1	-0.0136528	3.44899	0.0134792	0.907775	1
SAP18	0.00555963	6.74467	0.0134659	0.907821	1
CHST12	-0.0114644	5.07492	0.0134615	0.907836	1
SLC30A1	-0.0152234	6.02486	0.0134508	0.907872	1
PKD1P2	-0.0693515	2.65178	0.0134318	0.907937	1
CLEC4F	-0.0696451	1.92996	0.0134195	0.907979	1
FBH1	0.00471647	6.48205	0.0134137	0.907999	1
APOBEC3F	-0.0128481	4.18678	0.0134104	0.90801	1
BCKDHA	0.00923443	5.48696	0.0134075	0.90802	1
SEC31B	-0.0107104	6.07954	0.0134067	0.908023	1
ENSG00000272807	0.0355116	-1.09652	0.0134047	0.90803	1
SENP8	-0.0185267	0.316488	0.0133987	0.90805	1
PRR5	-0.0155976	4.17921	0.0133814	0.908109	1
PRKG2	0.0373538	0.73115	0.013342	0.908244	1
CYB561D2	-0.00962916	4.07687	0.0133418	0.908245	1
UBXN11	-0.0128116	7.31513	0.0133208	0.908317	1
TPD52L2	0.00992033	6.94915	0.0133135	0.908342	1
ZNF558	0.00721449	5.27352	0.0132838	0.908443	1
SPIRE1	0.0140985	2.75844	0.0132794	0.908459	1
MACROD2	-0.0473279	2.29035	0.0132759	0.90847	1
PYHIN1	-0.0142229	5.85853	0.0132587	0.90853	1
EHHADH	0.0213269	1.82108	0.0132559	0.908539	1
ENSG00000280239	0.0169886	0.374773	0.0132505	0.908558	1
KPNA6	-0.00382038	6.70986	0.0132445	0.908578	1
ENSG00000280129	-0.0208897	0.0990885	0.0132421	0.908587	1
ENSG00000272630	-0.0251522	-0.427447	0.0132402	0.908593	1
ARHGEF35-AS1	0.0238751	3.71827	0.0132379	0.908601	1
ZNF688	0.0104875	3.10389	0.0132183	0.908669	1
SEPTIN7P14	0.0132267	3.21224	0.0132125	0.908688	1
SUSD2	-0.0321822	-0.422694	0.0132112	0.908693	1
ARSG	0.00798929	4.68393	0.0131961	0.908745	1
ZNF876P	-0.0234294	0.369159	0.0131931	0.908755	1
ZNF597	-0.00833337	3.1305	0.0131806	0.908798	1
ABT1	-0.00587248	5.14599	0.01318	0.9088	1
LINC01882	0.0324538	0.182427	0.0131765	0.908812	1
JUNB	-0.0340886	9.74265	0.0131571	0.908879	1
NRBP1	-0.00539006	6.68115	0.0131386	0.908943	1
MIXL1	-0.0550771	-1.33546	0.0131364	0.908951	1
APBA3	0.00798526	4.20257	0.0131287	0.908977	1
KCNJ2	0.0310112	2.63515	0.0131266	0.908984	1
IGLV1-40	-0.0411855	0.868617	0.0131238	0.908994	1
POLR3H	-0.00689587	4.8487	0.0131181	0.909014	1
CCDC121	0.0213244	0.771293	0.0131063	0.909055	1
PASK	-0.0171475	5.68078	0.0130972	0.909086	1
KCTD9	-0.00637044	4.765	0.0130863	0.909124	1
FGFR1	-0.0271205	3.56456	0.0130839	0.909132	1
ZNF569	-0.0087124	3.39946	0.0130831	0.909135	1
KCNA3	-0.0147717	5.83403	0.0130821	0.909138	1
SLF2	0.00992961	6.04638	0.0130744	0.909165	1
FOXK2	0.00460389	6.01146	0.0130706	0.909178	1
ENSG00000283445	0.0944733	-1.91123	0.013067	0.90919	1
ENSG00000225544	-0.0627017	-2.07481	0.0130588	0.909219	1
PAPOLG	-0.00775097	5.42946	0.0130572	0.909224	1
STX2	-0.0127742	5.14541	0.0130314	0.909314	1
GNAQ	0.0100758	7.36426	0.0130202	0.909353	1
ZNF486	0.015774	2.94485	0.0130153	0.909369	1
ALG6	-0.0068624	4.29334	0.0130051	0.909405	1
ENSG00000285901	0.0211184	2.75963	0.0129736	0.909514	1
FOXO3B	0.0176148	0.729792	0.0129632	0.90955	1
MMP25-AS1	0.0144616	4.69948	0.0129605	0.909559	1
MED17	-0.00637115	5.28504	0.0129584	0.909567	1
L3MBTL2	-0.00398759	5.55602	0.0129562	0.909574	1
KIAA0930	0.0120037	7.69609	0.0129522	0.909588	1
ENSG00000271964	-0.0293957	1.26534	0.0129517	0.90959	1
ENSG00000284882	-0.0225989	0.15713	0.0129476	0.909604	1
YEATS2	0.00431682	6.12692	0.0129415	0.909626	1
ENSG00000273243	0.0313416	-1.51772	0.0129407	0.909628	1
FLCN	0.0103214	5.51039	0.0129352	0.909648	1
COL6A1	-0.0312616	2.18018	0.0129278	0.909673	1
ENSG00000280163	0.0266774	-0.896052	0.0129257	0.909681	1
SYS1	0.00842798	5.19361	0.0129187	0.909705	1
RAI1	-0.0087151	5.26798	0.012918	0.909707	1
SSBP4	-0.0152263	5.38952	0.0129155	0.909716	1
TRMT1L	-0.0164282	4.53865	0.012914	0.909721	1
NPIPB2	0.0259805	0.211276	0.0129025	0.909761	1
TMEM69	-0.00716127	4.56577	0.0128951	0.909787	1
SNAP23	-0.00700343	7.27332	0.0128872	0.909815	1
IPO5	0.00469461	7.02216	0.0128836	0.909827	1
RGS9	0.0281282	2.38423	0.0128652	0.909891	1
KLHL9	0.0117253	5.7353	0.0128558	0.909924	1
ZNF217	-0.0146581	7.4378	0.0128423	0.909971	1
ENSG00000262652	-0.0330293	-1.61225	0.0128394	0.909981	1
FCN1	0.0157662	11.0233	0.0128363	0.909992	1
CDK11A	-0.01528	6.20725	0.0128249	0.910032	1
ENSG00000254419	-0.0214363	-0.7096	0.012818	0.910056	1
ZNF165	-0.033958	-0.229875	0.0127969	0.91013	1
RPL10P16	0.0178883	-0.295102	0.01279	0.910154	1
SCAND2P	-0.0104507	4.57684	0.0127725	0.910215	1
RNH1	0.00988105	6.81909	0.012765	0.910241	1
CYRIA	0.0129452	6.86374	0.0127577	0.910267	1
ENSG00000284634	0.0160401	1.64	0.0127551	0.910276	1
ENSG00000280202	0.00980502	3.51042	0.0127368	0.91034	1
GPR107	-0.00460413	6.52583	0.0127252	0.910381	1
FASTKD1	0.00671395	4.79058	0.0127194	0.910401	1
KATNB1	0.00731631	4.41175	0.0127107	0.910432	1
ARL4A	-0.0400458	5.6358	0.012702	0.910462	1
ZNRD1ASP	-0.0165288	3.79666	0.012656	0.910624	1
STXBP5	-0.00566656	5.84799	0.0126455	0.910661	1
ULK4P1	-0.0354528	0.102372	0.0126448	0.910663	1
LINC01825	-0.0380763	-2.20643	0.0126425	0.910671	1
ZNF836	-0.0100729	3.65261	0.0126424	0.910671	1
VIT	0.0330889	-1.04138	0.0126348	0.910698	1
RBM12B	-0.0100057	5.42813	0.0126334	0.910703	1
ENSG00000261915	-0.0546973	-2.20933	0.012631	0.910712	1
MRPL23	0.0106626	3.64273	0.0126196	0.910752	1
CAB39	0.00753047	7.88486	0.0126184	0.910756	1
NDUFS2	0.00543367	6.26371	0.0126137	0.910773	1
CSK	-0.00659588	8.34798	0.0126044	0.910805	1
ENSG00000270557	0.0414368	-2.1052	0.0125979	0.910828	1
ARPP19	-0.0080263	7.26456	0.01259	0.910856	1
UTP25	0.00871368	4.82511	0.0125816	0.910886	1
IDH2	0.0078161	6.37221	0.0125626	0.910953	1
AKAP6	0.0273278	1.35913	0.0125584	0.910968	1
INO80E	0.00923937	5.9357	0.0125373	0.911042	1
HOXB-AS1	-0.0283316	0.366861	0.0125355	0.911048	1
CETN3	0.0109108	3.07597	0.0125289	0.911072	1
HOXA10	0.0369474	-0.103078	0.0124998	0.911175	1
CD226	0.011428	6.73497	0.0124974	0.911183	1
TRMT12	-0.00928606	3.67436	0.0124961	0.911188	1
TRIM46	0.0140439	2.09798	0.0124927	0.9112	1
PHAX	-0.00697167	5.02234	0.0124587	0.91132	1
ZNF845	0.0110028	4.29209	0.0124512	0.911347	1
DCT	-0.0340835	-1.18152	0.0124429	0.911376	1
CYTOR	-0.013801	3.90194	0.0123967	0.91154	1
LINC02904	0.0445867	-0.205106	0.0123967	0.91154	1
ENTPD6	0.00633367	5.98436	0.012382	0.911593	1
ARFIP2	0.00466246	4.70142	0.0123579	0.911678	1
INTS4P1	-0.0860522	-0.723049	0.0123576	0.911679	1
ACLY	-0.00575281	7.57036	0.0123555	0.911687	1
INPP5E	0.00887732	4.33043	0.012334	0.911763	1
TGOLN2	-0.00842837	9.44347	0.0123178	0.911821	1
LRSAM1	0.00546266	4.20409	0.0123058	0.911864	1
NCEH1	0.0122046	4.75239	0.0122968	0.911896	1
ENSG00000279407	0.0160428	2.15074	0.0122923	0.911912	1
PSMB2	-0.00605999	6.20327	0.0122921	0.911913	1
GOLGA7B	0.0182192	3.79184	0.0122816	0.91195	1
ENPP5	-0.0219062	2.53529	0.0122812	0.911952	1
NINL	0.0237123	1.09322	0.0122811	0.911952	1
TBC1D12	-0.01166	3.6677	0.0122602	0.912026	1
EPS15L1	-0.00415476	5.80964	0.0122422	0.912091	1
COPB2-DT	-0.0189159	-1.36887	0.012239	0.912102	1
SAFB	0.00576602	7.02432	0.0122124	0.912197	1
ENSG00000258674	0.0221311	-1.22786	0.0122113	0.912202	1
ZSCAN12	0.0103896	3.49468	0.0122076	0.912215	1
NDUFV2	-0.00655745	5.38146	0.0122013	0.912237	1
GPD2	-0.00920386	5.48318	0.012195	0.91226	1
PAXBP1-AS1	-0.00991352	2.29018	0.0121936	0.912265	1
NFE2L2	0.00729389	6.41432	0.0121868	0.912289	1
E2F3	-0.00790592	5.60911	0.0121826	0.912304	1
B3GAT1	-0.0373753	3.79529	0.0121762	0.912327	1
ANXA8L1	0.0671199	-1.84183	0.0121579	0.912393	1
BID	-0.0105844	6.00808	0.0121517	0.912415	1
CLN6	-0.0103197	4.51122	0.0121515	0.912416	1
SNHG6	0.00832632	5.98335	0.0121372	0.912467	1
TRIM7	0.0324072	2.42992	0.0121302	0.912492	1
PRPF38A	-0.00418326	6.48065	0.0121106	0.912563	1
LARP4B	-0.0073062	6.87256	0.0121076	0.912574	1
TBC1D3	0.114799	-1.92703	0.0121043	0.91261	1
NRROS	0.0120543	5.64378	0.0120766	0.912685	1
SEMA6A-AS1	-0.0135347	0.62112	0.0120734	0.912697	1
ZNF578	-0.0148266	0.705985	0.0120305	0.912851	1
BCL7B	-0.00977402	5.48414	0.0120118	0.912919	1
MCCC2	0.00541187	5.54192	0.0120008	0.912959	1
ARFGEF3	-0.0512053	-2.58083	0.0119966	0.912974	1
GUSBP3	0.019293	0.654129	0.0119341	0.9132	1
JAM2	0.0345355	-1.61862	0.0119289	0.913218	1
UFSP1	-0.0286809	-1.22323	0.0119275	0.913224	1
PTGFRN	-0.021591	2.13996	0.0119225	0.913242	1
TRAPPC5	0.0118219	3.47419	0.0119144	0.913271	1
MUC20-OT1	-0.0193803	4.88429	0.0119127	0.913277	1
BORCS8	-0.00791189	4.01104	0.0119075	0.913296	1
SLC5A5	0.0208246	0.19929	0.0118933	0.913348	1
MAP7D1	0.00649798	7.17537	0.0118854	0.913376	1
SC5D	-0.00818526	4.62974	0.0118747	0.913415	1
PITPNB	0.00545808	6.12237	0.0118741	0.913417	1
MSANTD4	-0.00842102	4.32946	0.0118728	0.913422	1
DNAJC3-DT	-0.0126112	0.763855	0.0118484	0.913511	1
SLC12A2	0.00920947	4.20435	0.0118476	0.913513	1
ENSG00000260784	-0.0473004	-1.47325	0.0118309	0.913574	1
LINC02432	-0.0331254	3.01214	0.0118293	0.91358	1
ITPRID2-DT	0.0163485	0.437699	0.0118287	0.913582	1
PRSS16	-0.026823	-0.558841	0.0118246	0.913597	1
CXCL5	0.0416939	2.93353	0.0118193	0.913617	1
SLCO3A1	0.00931053	6.10272	0.0118159	0.913629	1
DNAJB2	0.0109125	5.63198	0.0117809	0.913757	1
PAIP2B	0.0158461	3.55809	0.0117783	0.913766	1
INPP1	0.00955311	3.15173	0.0117725	0.913787	1
RASSF4	-0.0140106	7.43279	0.0117711	0.913792	1
LRP8	-0.00769746	4.00985	0.011771	0.913793	1
PARP4	-0.00950276	7.73895	0.0117707	0.913793	1
PLAGL1	0.0126573	4.73875	0.011767	0.913807	1
NARF	0.00571961	5.63947	0.011754	0.913854	1
ENSG00000279117	-0.103099	0.607103	0.0117438	0.913892	1
ENSG00000255893	-0.0266303	-0.554945	0.0117432	0.913894	1
SLC26A2	0.00819232	5.20701	0.0117394	0.913908	1
IL2RA	0.0152558	4.19422	0.0117344	0.913926	1
ZNF274	-0.00844714	5.34954	0.0117304	0.913941	1
ENSG00000279570	0.0271192	-0.824043	0.0117233	0.913967	1
KIF13A	-0.0145765	6.15387	0.0117224	0.91397	1
MYH7B	0.0197317	-1.05879	0.0117188	0.913983	1
ENSG00000235609	-0.0136437	1.42894	0.0116949	0.91407	1
METTL17	-0.0067448	5.90698	0.0116921	0.914081	1
KCTD6	0.00891858	3.33571	0.0116771	0.914136	1
NUTM2A-AS1	0.0149245	4.08957	0.011675	0.914143	1
FBXO2	0.0238672	0.559775	0.0116585	0.914204	1
RASAL3	-0.00793222	6.82952	0.0116585	0.914204	1
TRBV30	-0.0607431	0.371197	0.0116547	0.914218	1
ECI2	0.0071388	4.71876	0.0116488	0.914239	1
KYNU	-0.0145484	5.62769	0.0116243	0.914329	1
ZNF136	-0.00581912	4.59827	0.0116156	0.914361	1
DGCR6	0.0191799	0.959479	0.011613	0.914371	1
SUFU	-0.00975925	5.06228	0.0116035	0.914406	1
GTF2IP1	0.0113269	6.53353	0.0115945	0.914439	1
TOX4	0.00366503	6.6754	0.0115813	0.914487	1
ENSG00000234773	0.0178075	0.204477	0.0115521	0.914595	1
TNFRSF13C	-0.0319621	4.91421	0.0115447	0.914622	1
HSBP1	-0.00904984	6.12837	0.0115244	0.914697	1
ERI2	0.0130444	3.07606	0.0115225	0.914704	1
GPATCH3	0.00695244	4.06748	0.0115054	0.914767	1
NIPSNAP1	-0.00535272	5.0049	0.0115038	0.914773	1
IGKV3-15	-0.0388229	1.63157	0.011486	0.914838	1
RPS6KA5	-0.00982502	5.08187	0.0114852	0.914841	1
RNASE4	0.0237849	3.25225	0.0114729	0.914887	1
PMS2CL	-0.0086654	3.96244	0.0114708	0.914895	1
ADAMTS6	-0.0249386	1.06857	0.0114706	0.914895	1
ENSG00000259436	-0.0136882	3.19697	0.0114661	0.914912	1
TRABD2A	-0.0212612	6.27583	0.0114648	0.914917	1
ENSG00000256594	-0.00873539	5.41114	0.0114428	0.914998	1
ZNF790	0.0102213	2.11404	0.0114311	0.915041	1
FAM88E	-0.030337	-1.17385	0.0114274	0.915055	1
TMEM68	-0.0065734	3.50724	0.0114244	0.915066	1
LEF1	-0.0194374	7.1793	0.011382	0.915224	1
BTRC	-0.00927702	4.57557	0.0113743	0.915252	1
MTATP6P1	-0.0284587	8.83423	0.0113619	0.915298	1
BMI1	-0.0080566	6.23132	0.0113572	0.915315	1
DHX16	0.0038434	5.92384	0.0113424	0.91537	1
CD207	0.0492477	-1.06228	0.011332	0.915409	1
RRP1	-0.0070736	3.73196	0.0113301	0.915416	1
OBSL1	-0.0259659	-0.397015	0.0113247	0.915436	1
TRAPPC11	0.00761437	6.44982	0.0112985	0.915534	1
RORB	0.050335	-1.45221	0.0112862	0.91558	1
ZNF211	-0.00633148	5.07873	0.0112827	0.915593	1
TNFRSF21	-0.0228978	2.36845	0.0112747	0.915622	1
NRN1	-0.0375951	-0.902628	0.0112741	0.915625	1
SIRPG	0.016569	4.5136	0.0112736	0.915627	1
PHLDB3	0.0121492	2.53474	0.0112686	0.915645	1
MIR3150BHG	0.0380942	-0.734838	0.0112656	0.915656	1
ABITRAM	-0.00726331	4.10754	0.0112636	0.915664	1
ENSG00000271857	-0.0276925	-0.371085	0.0112603	0.915676	1
TANC1	-0.0256302	-0.321496	0.0112487	0.915719	1
PRR5L	-0.0148021	5.43235	0.0112438	0.915738	1
ENSG00000253636	0.0172595	0.53772	0.0112376	0.915761	1
SNX32	-0.0302076	-1.68824	0.011232	0.915782	1
DCUN1D3	-0.00573855	3.75407	0.0112245	0.91581	1
PDK1	-0.0137707	5.69894	0.0112195	0.915828	1
SRGN	-0.0153915	9.63654	0.0112091	0.915867	1
PIGL	-0.0103562	4.14037	0.0112088	0.915868	1
PPIL2	-0.00595896	6.2278	0.0111943	0.915923	1
SRP54	-0.0100175	5.58663	0.0111875	0.915948	1
ZKSCAN8P1	0.0214824	-0.256174	0.0111806	0.915974	1
ZNF613	-0.0122358	2.13774	0.0111674	0.916023	1
GTF2I	0.0062169	7.78978	0.0111585	0.916057	1
ZBTB1	-0.0110207	7.15415	0.0111528	0.916078	1
MFSD12	0.00766478	5.39846	0.0111524	0.916079	1
OR2A7	-0.0265825	0.998154	0.011141	0.916122	1
ENO2	0.0127825	5.45235	0.0111381	0.916133	1
UQCRB	0.00676373	7.28805	0.0111374	0.916136	1
SEC23IP	-0.00953271	6.04104	0.011133	0.916152	1
DNHD1	-0.0119597	5.43915	0.0111214	0.916196	1
KEAP1	-0.00663024	5.15404	0.0111204	0.9162	1
DOK6	0.0571449	-1.13974	0.0110953	0.916294	1
PHF20	-0.00398205	6.9325	0.0110925	0.916304	1
LINC01176	0.0214441	-0.805216	0.0110925	0.916304	1
MRPS15	-0.00793314	4.33638	0.0110917	0.916307	1
ENSG00000253558	0.0361131	-1.87558	0.0110874	0.916324	1
SLAMF1	-0.0122104	4.72158	0.0110711	0.916385	1
SLC26A7	-0.041987	-2.22023	0.0110395	0.916504	1
CELSR1	0.0216315	2.83092	0.011034	0.916525	1
PLEKHB1	-0.0168292	4.42719	0.0110337	0.916526	1
SLC22A18AS	-0.027036	-0.626432	0.0110324	0.916531	1
GTPBP2	0.0050193	6.37822	0.0110283	0.916546	1
MPPE1	-0.00600787	5.82918	0.0110247	0.91656	1
ST3GAL2	0.00817096	5.94106	0.0110201	0.916577	1
PAAF1	0.00955615	3.442	0.0110178	0.916586	1
MEG3	-0.0506871	3.34635	0.0110168	0.916589	1
AKR1C3	-0.0241829	3.33832	0.0110144	0.916598	1
SRGAP2D	0.0444239	0.851022	0.0110048	0.916635	1
JAG1	0.0176383	2.95791	0.0109912	0.916686	1
LPCAT4	0.00737716	4.74726	0.0109659	0.916782	1
NBPF8	-0.0215783	6.35393	0.0109437	0.916866	1
TUBB3	0.039788	-2.14161	0.0109139	0.916979	1
PCDHB2	0.0650666	-3.16186	0.0108843	0.917091	1
ANKRD44-IT1	0.0382785	-2.18539	0.0108557	0.917199	1
TPM3	-0.00585981	9.5505	0.0108555	0.9172	1
CLPTM1L	-0.00514719	6.41222	0.0108515	0.917215	1
RSC1A1	0.0129581	2.96871	0.0108372	0.91727	1
TNFRSF14	-0.00609051	7.38054	0.0108232	0.917323	1
NFE2L1	-0.00464607	7.00303	0.0108193	0.917338	1
TBC1D24	-0.00918702	3.75264	0.0108191	0.917338	1
SMG7-AS1	-0.026194	-2.13501	0.010806	0.917388	1
SREBF2-AS1	-0.0333967	0.159809	0.0107831	0.917476	1
CCDC96	-0.0162705	1.07689	0.010771	0.917522	1
ADGRF5P1	-0.0918148	-2.86704	0.0107605	0.917562	1
ST13	0.0058055	7.81479	0.0107568	0.917576	1
RASSF3	-0.0060947	7.87861	0.0107557	0.91758	1
ENSG00000263809	-0.0754896	-2.59262	0.0107537	0.917588	1
SNAI1	0.0463659	1.8797	0.0107535	0.917589	1
CBR4	-0.0128665	4.26697	0.0107417	0.917633	1
DAPK3	0.00532208	4.31988	0.0107402	0.917639	1
VMP1	0.0126225	7.59888	0.0107343	0.917662	1
MEGF9	0.0151662	8.9252	0.0107332	0.917666	1
PINK1-AS	-0.00845255	3.65271	0.0107267	0.917691	1
ZSCAN23	0.0326109	-0.797964	0.0107187	0.917722	1
ENSG00000272824	0.0689033	-3.53117	0.010714	0.91774	1
GPAT2P1	-0.0664948	-1.49712	0.0107108	0.917752	1
UBC	0.0138241	9.36591	0.0107106	0.917753	1
TMCO4	-0.00600195	4.1174	0.0107073	0.917765	1
TMEM147	-0.00615102	4.3993	0.0106747	0.91789	1
DHRS1	0.00943119	4.06105	0.0106705	0.917906	1
ICAM1	-0.0163553	6.06101	0.0106688	0.917913	1
VPS9D1	0.00975763	4.19905	0.0106633	0.917934	1
HSDL2	0.00881934	5.22265	0.0106433	0.91801	1
NPL	0.0153636	5.80339	0.010608	0.918146	1
MANEAL	-0.0150789	1.20233	0.0106052	0.918157	1
ZSCAN9	0.00918686	3.21294	0.0106006	0.918175	1
EMILIN2	-0.0132072	8.03465	0.0105976	0.918186	1
NLGN2	-0.0196599	2.59704	0.0105944	0.918198	1
ENSG00000254783	0.0114951	0.225643	0.0105821	0.918245	1
KCTD17	0.00766747	3.48524	0.0105634	0.918318	1
RRAGD	0.0127429	4.04631	0.0105619	0.918323	1
NAPEPLD	-0.0159584	3.19796	0.0105535	0.918356	1
EPHB2	-0.0253896	3.13376	0.0105327	0.918436	1
TDRD1	0.0460587	-2.15228	0.0105267	0.918459	1
NSUN6	0.00906303	3.60754	0.0105251	0.918465	1
ENSG00000273295	0.0691401	1.77363	0.0105242	0.918469	1
SNRPG	0.00913077	4.32572	0.0105126	0.918514	1
GAA	0.0157437	7.12107	0.0105044	0.918545	1
RIPK2-DT	0.0151604	1.76386	0.0104841	0.918624	1
LINC00643	0.0535758	-2.68982	0.0104713	0.918673	1
NUDT21	0.0051307	7.00881	0.0104348	0.918814	1
ENSG00000279267	0.0153767	1.64775	0.0104289	0.918837	1
PAK2	-0.00589016	8.4553	0.0103999	0.91895	1
SCN4A	0.0316597	-1.2172	0.0103975	0.918959	1
AKNA	-0.00681249	9.2599	0.0103944	0.918971	1
SEL1L3	-0.0153857	6.9454	0.010393	0.918977	1
ENSG00000254556	0.0500866	-2.698	0.010389	0.918992	1
ENSG00000271780	-0.0122923	0.196517	0.0103573	0.919116	1
ENSG00000266677	-0.0367885	-1.3514	0.0103546	0.919126	1
CYRIB	0.00747133	7.77747	0.010351	0.91914	1
TNR	0.0411829	-0.173257	0.0103488	0.919149	1
LINC00674	0.0146805	-0.811129	0.0103336	0.919208	1
RBM34	-0.00505337	5.22652	0.0103312	0.919217	1
DDX28	-0.00876391	4.01966	0.0103285	0.919228	1
ZFP62	0.00979063	5.03711	0.0103259	0.919238	1
ENSG00000262712	-0.0186029	-0.96855	0.010314	0.919284	1
DTHD1	-0.0242146	3.92825	0.0103123	0.919291	1
ENSG00000228463	0.0285694	2.22655	0.0103093	0.919303	1
SLC39A8	0.00964213	4.82151	0.0103045	0.919321	1
ZNF683	-0.0438273	2.44468	0.0103028	0.919328	1
RXRA	0.0122437	7.85353	0.0103006	0.919337	1
ENSG00000255389	-0.014842	1.56184	0.0102976	0.919348	1
GNPTAB	-0.00821515	7.51169	0.0102805	0.919415	1
LOXL1-AS1	-0.0166568	2.19422	0.0102784	0.919423	1
BCL2L2-PABPN1	-0.0225116	2.91677	0.0102674	0.919466	1
C7orf31	0.00589283	3.84331	0.0102666	0.919469	1
YIPF5	0.0076386	5.17967	0.0102599	0.919496	1
GOLGA8K	0.0328046	-0.380924	0.0102233	0.919639	1
HOXA3	0.0479821	-2.73439	0.0102058	0.919707	1
ENSG00000279207	-0.0104267	3.54674	0.0102044	0.919713	1
TMEM255B	0.0185613	0.733659	0.0101629	0.919876	1
AGO4	-0.00872403	7.68669	0.0101538	0.919911	1
CBWD1	-0.0141031	4.88905	0.0101537	0.919912	1
FGD6	-0.015941	4.36783	0.0101451	0.919946	1
NPAS2	0.0337466	1.21578	0.0101321	0.919997	1
TRIQK	-0.0140228	5.02961	0.0101305	0.920003	1
UQCC1	0.00823225	4.5792	0.0101245	0.920027	1
LARGE2	0.0241628	2.34425	0.010116	0.92006	1
CHSY3	0.0469295	-1.75459	0.0101069	0.920096	1
SLC25A42	-0.00951784	4.34133	0.0101055	0.920101	1
SLC27A3	0.0103672	5.775	0.0101033	0.92011	1
AKAP7	-0.00813553	4.01089	0.0100966	0.920136	1
AVEN	0.00816317	2.49741	0.0100883	0.920169	1
LRRC41	-0.00516424	5.51976	0.0100673	0.920252	1
WAC-AS1	0.00921578	4.93427	0.0100588	0.920286	1
ITPRIPL1	0.0156122	3.39528	0.0100586	0.920287	1
COL5A2	-0.041321	0.48042	0.0100505	0.920319	1
ZNF860	0.0321962	2.04588	0.0100394	0.920362	1
GOLPH3	-0.00538146	6.98273	0.0100198	0.92044	1
NPIPB15	0.0667024	1.31733	0.0100155	0.920457	1
KIAA1522	-0.0166797	2.66096	0.0100079	0.920487	1
ENSG00000261732	0.0159808	0.990828	0.0100055	0.920496	1
CRY2	-0.00646645	5.27123	0.00999155	0.920552	1
BCL2A1	0.0225925	5.36539	0.00998478	0.920579	1
SLMAP	0.00493552	6.24587	0.00997497	0.920617	1
TRAF3IP3	0.00810927	8.31604	0.00994878	0.920721	1
LINC02210	0.0118019	3.81849	0.00993296	0.920784	1
NELFE	0.00480131	5.34488	0.00992254	0.920826	1
ZNF547	0.0225897	0.259987	0.00991711	0.920847	1
LINC00174	-0.0112258	3.3694	0.0098924	0.920946	1
HK3	0.0145885	8.0077	0.00988017	0.920994	1
IRGM	-0.0195838	0.0601181	0.00987438	0.921017	1
SEM1	-0.00404213	4.85439	0.00986324	0.921062	1
CCDC78	-0.0187369	0.0748667	0.00985893	0.921079	1
MLLT1	-0.00521235	5.94662	0.0098492	0.921118	1
SLC25A24P1	0.0874812	-2.92689	0.00984447	0.921137	1
GATD3	-0.0755533	3.1594	0.00983536	0.921173	1
PLEKHG2	-0.0121724	5.67185	0.00982752	0.921204	1
TNFAIP8	0.00710077	7.5769	0.00980534	0.921293	1
CFAP97	-0.00661236	6.05454	0.00980439	0.921297	1
PHF5A	-0.00560511	4.25744	0.00978638	0.921369	1
ANTXR2	0.0071271	6.82545	0.00978361	0.92138	1
SETD4	-0.00707531	3.954	0.0097824	0.921385	1
AMPD3	0.00804107	5.48941	0.00977879	0.921399	1
RPS7P1	0.0165743	-0.384607	0.00977305	0.921422	1
LRRC37A17P	-0.0640576	1.24852	0.00976159	0.921468	1
FADS2	0.0395349	4.75648	0.00975978	0.921476	1
SMAD5	-0.00947214	5.23478	0.0097523	0.921506	1
CCL4L2	-0.0429726	1.50668	0.00974826	0.921522	1
POLR2J4	0.00946452	2.46803	0.00974435	0.921537	1
USP35	-0.00577179	3.52767	0.00973405	0.921579	1
ZNF639	-0.00940527	5.41573	0.00973346	0.921581	1
CSF3R	0.0164207	8.92934	0.0097269	0.921608	1
ENSG00000266490	0.023796	-1.73682	0.00971937	0.921638	1
ZNF184	0.00703075	3.84845	0.00971439	0.921658	1
NBPF26	-0.0232278	5.54165	0.00971327	0.921662	1
SPTBN2	-0.0245316	-1.1562	0.00971028	0.921674	1
TRAF1	0.00952151	6.36819	0.00970838	0.921682	1
LINC01881	0.0110786	2.51657	0.00966886	0.921841	1
PRKCB	0.00625067	8.82021	0.00966869	0.921842	1
ADAMTSL5	0.0239831	0.647349	0.00965281	0.921906	1
ENSG00000274220	-0.0175668	-0.671352	0.00964865	0.921922	1
THSD7A	0.0891061	-1.11578	0.0096298	0.921998	1
VOPP1	0.00731224	7.16799	0.00960991	0.922079	1
ENSG00000272825	0.0206886	0.620444	0.00960251	0.922109	1
CARD19	-0.010564	4.61553	0.00959348	0.922145	1
EARS2	0.00619656	3.46494	0.00958801	0.922167	1
TTC28	-0.0190916	2.23554	0.0095847	0.922181	1
B4GALNT4	-0.0312795	-0.0231796	0.00958282	0.922188	1
IGFBP7	0.0148655	3.77731	0.00958016	0.922199	1
EGR3	0.0523906	2.70133	0.0095789	0.922204	1
ZNF544	0.0101099	4.09584	0.0095777	0.922209	1
TM7SF3	0.00463844	5.69498	0.00957646	0.922214	1
MTND5P14	0.0299929	-1.59772	0.00956071	0.922278	1
RESF1	-0.00656457	9.13508	0.00956047	0.922279	1
UPF2	-0.00563822	6.47251	0.0095456	0.922339	1
NIPSNAP3A	0.00894855	4.62343	0.00953794	0.92237	1
FBXL4	-0.00628677	4.99647	0.00953697	0.922374	1
PUS7	-0.00932737	2.60667	0.00952785	0.922411	1
BBS10	-0.012831	3.72219	0.00951787	0.922452	1
MPEG1	-0.0116372	10.6505	0.00951723	0.922454	1
TEKT4P2	0.0489118	1.43142	0.00949585	0.922541	1
GOLGA8N	-0.0159039	5.40085	0.00949009	0.922565	1
EDF1	0.0058914	6.67246	0.00948222	0.922597	1
ABHD5	0.0123967	5.36651	0.00947258	0.922636	1
MCU	0.00746273	4.3807	0.00945058	0.922725	1
GNL3	0.00607139	5.58625	0.00944818	0.922735	1
ENSG00000272356	-0.0239998	-0.610477	0.00944686	0.922741	1
XCR1	-0.0264674	1.00743	0.00944261	0.922758	1
SP2-DT	-0.0179399	0.218825	0.00944073	0.922766	1
STXBP2	0.00874428	7.68138	0.00943459	0.922791	1
GPA33	0.0164	3.18423	0.00943295	0.922797	1
PTOV1	-0.00723359	5.3339	0.00942938	0.922812	1
HARS2	0.00492745	5.20009	0.0094246	0.922831	1
SEC22B2P	-0.0404242	-2.20942	0.00942185	0.922843	1
TYRO3P	-0.0292757	-1.70311	0.00941375	0.922876	1
TRAPPC4	-0.00491618	4.54047	0.00940924	0.922894	1
ZNF763	-0.015339	1.85008	0.00939676	0.922945	1
PPP1R37	-0.00810056	3.83497	0.00939628	0.922947	1
FBRS	-0.00534401	7.27112	0.00937146	0.923049	1
CCSER2	-0.00995401	7.07055	0.00936777	0.923064	1
UGDH	0.00696058	3.99343	0.00936343	0.923081	1
HCG22	0.103085	-3.79541	0.00936105	0.923091	1
ACTL6A	-0.00497357	4.90732	0.0093553	0.923115	1
TM9SF3	-0.00568724	7.601	0.00935243	0.923126	1
DCUN1D4	-0.00858	4.65157	0.00934143	0.923172	1
CORO1C	0.0105384	7.37312	0.00932848	0.923225	1
ENSG00000271894	-0.0815828	-1.16122	0.00932074	0.923256	1
ZDHHC8	0.00676564	5.05788	0.00929665	0.923355	1
IRF5	0.0109728	6.71349	0.00928796	0.923391	1
IGHV3-43	0.0519893	-1.92448	0.00927417	0.923448	1
ENSG00000258944	-0.0191092	-0.808439	0.00925147	0.923541	1
ADAMTS7P4	0.0316225	-2.04303	0.00924708	0.923559	1
MYO7A	0.0223817	2.96968	0.00924068	0.923586	1
APBB1	0.0137957	5.3675	0.00922047	0.923669	1
FPGT	0.0142836	4.08097	0.00920748	0.923723	1
PEG13	-0.017114	2.68846	0.00920421	0.923736	1
SEC1P	0.0376704	-1.49215	0.00920038	0.923752	1
TRERF1	0.00698383	6.35296	0.00920009	0.923753	1
ID2	-0.0131244	7.43441	0.00919413	0.923778	1
USP34-DT	-0.0133973	0.10304	0.00919389	0.923779	1
FLOT1	0.0079788	6.71383	0.00919235	0.923785	1
ZKSCAN2-DT	0.0141873	1.65671	0.00919226	0.923786	1
AP4E1	-0.00496992	5.48024	0.00919097	0.923791	1
AKR1E2	0.0271846	-0.328938	0.0091858	0.923812	1
LPAL2	-0.0132282	1.59818	0.00917699	0.923849	1
SOCS4	-0.00647358	5.63744	0.00916513	0.923898	1
TRAV12-2	0.0169316	2.20779	0.00916342	0.923905	1
ZIK1	0.0126837	2.89188	0.00916255	0.923908	1
OSGIN1	0.0155409	1.1683	0.00915877	0.923924	1
HSD17B11	-0.0103926	7.04234	0.00914948	0.923963	1
ENSG00000260805	0.0190953	0.964934	0.00914787	0.923969	1
IFT140	-0.00821037	2.91588	0.00914306	0.923989	1
GAS6-AS1	0.02199	3.51107	0.00914284	0.92399	1
PRPSAP1	0.00489604	5.09628	0.00912597	0.92406	1
ANXA4	-0.00888222	5.56403	0.00912126	0.92408	1
ZNF429	0.0141984	3.52922	0.00910933	0.924129	1
ALAS1	-0.00948007	4.80668	0.00909906	0.924172	1
BEND6	0.027681	-1.54044	0.00907803	0.924259	1
KIFAP3	-0.00933004	4.27285	0.00907247	0.924282	1
SHD	-0.0319884	-0.467311	0.00905842	0.924341	1
PHLDB2	-0.0151701	3.08271	0.00905415	0.924358	1
CMTM6	-0.00937816	8.2997	0.00902644	0.924474	1
FEZ1	-0.0224384	2.20233	0.0090228	0.924489	1
ENSG00000279254	0.0275062	-1.3566	0.00901209	0.924534	1
ENSG00000223804	0.0282565	1.7021	0.00900916	0.924546	1
HOMER3	0.0163503	3.88026	0.00900876	0.924548	1
ZNF383	-0.00787944	3.921	0.00899043	0.924624	1
ENSG00000274333	0.0467432	-0.848453	0.00898969	0.924627	1
SLC22A31	-0.0391754	-2.31846	0.00898553	0.924645	1
RAPGEF3	-0.030309	0.148593	0.00895709	0.924764	1
CFD	0.0259228	4.35621	0.0089478	0.924803	1
CR2	-0.0279149	3.54487	0.00894121	0.92483	1
CFAP410	0.0113552	4.6621	0.00893957	0.924837	1
ICA1L	-0.0115653	2.26849	0.00893339	0.924863	1
ZBTB6	-0.012343	3.90506	0.00892359	0.924904	1
ZNF714	-0.0133002	3.46561	0.00890087	0.925	1
IGKV6D-21	0.0595444	-3.15258	0.00890048	0.925001	1
HTR7P1	-0.0104041	2.67337	0.00887944	0.92509	1
CCDC126	0.010341	3.46814	0.00887121	0.925124	1
SVIL-AS1	-0.00949134	3.63731	0.00884724	0.925225	1
ENSG00000286010	-0.0255064	2.34799	0.00881463	0.925363	1
TBC1D3L	-0.0381205	3.56234	0.00878873	0.925472	1
ENSG00000285852	0.0240101	-0.697703	0.00878097	0.925505	1
MYLIP	-0.0189332	6.41016	0.0087806	0.925507	1
ENSG00000248514	-0.0560972	-3.35048	0.00877157	0.925545	1
PLEKHO2	0.01052	6.961	0.00877153	0.925545	1
ZNF557	0.00926086	3.90938	0.00875626	0.92561	1
ADPRHL1	0.0177395	-0.625909	0.00873948	0.925681	1
ZNF135	0.0242749	1.26314	0.00871896	0.925768	1
PRRC2A	-0.00461672	8.58934	0.00871049	0.925804	1
ENSG00000278291	0.0249219	-2.01359	0.00870516	0.925826	1
TMEM107	0.00599825	2.72327	0.00870128	0.925843	1
ENSG00000250461	0.0371681	-1.30348	0.00870059	0.925846	1
SLF1	0.00907092	3.93359	0.00868584	0.925908	1
SPRY1	0.0234368	1.29535	0.00868357	0.925918	1
NUP50	0.00776116	7.28936	0.00867999	0.925933	1
B2M	0.00677665	12.424	0.00867178	0.925968	1
CCNL2	-0.00661359	7.71951	0.00866651	0.925991	1
CD6	-0.0130891	7.08934	0.00865961	0.92602	1
OR2I1P	-0.0857927	-0.992766	0.00865881	0.926023	1
PCMTD1	-0.00671513	6.45568	0.00865657	0.926033	1
KCNJ14	0.0140935	0.614567	0.00865153	0.926054	1
DNTTIP1	0.00921496	4.62091	0.00864803	0.926069	1
FCRL5	-0.0391938	4.75294	0.00863723	0.926115	1
ANKLE1	0.0142894	1.75069	0.00863547	0.926123	1
HSPA2	-0.0290528	-0.199398	0.00862713	0.926158	1
SPECC1L	-0.00439276	6.06389	0.00862363	0.926173	1
ENSG00000278961	-0.0232044	-1.63902	0.00861059	0.926229	1
ABCB4	0.0274774	1.8251	0.00860789	0.926241	1
RNF152	-0.0297694	-1.40877	0.00860729	0.926243	1
ATP6V1H	0.00436718	4.74041	0.00860482	0.926254	1
CPT1A	-0.0148896	7.27747	0.00859812	0.926282	1
SURF2	0.00693169	2.58179	0.00859345	0.926302	1
KHDC4	-0.0145738	5.74629	0.00856479	0.926425	1
ACOT1	0.0317585	0.681067	0.00855886	0.92645	1
LPAR3	0.0370544	-0.431156	0.00854892	0.926493	1
ENSG00000286235	0.0674283	2.709	0.00854261	0.92652	1
FAR1	-0.0111228	7.15296	0.00853089	0.92657	1
MGRN1	-0.00584763	6.40891	0.00851124	0.926655	1
LINC00920	0.0139138	2.01615	0.00850905	0.926664	1
KIF26A	0.0475037	-1.10954	0.00850313	0.92669	1
FBXW4	-0.00748929	4.98868	0.00849702	0.926716	1
EED	-0.00536828	4.53303	0.00849701	0.926716	1
FLVCR2	-0.0174109	4.72839	0.00849667	0.926717	1
TMEM106B	0.00858581	6.08638	0.0084783	0.926796	1
ZFAND5	-0.00929487	8.52174	0.00846193	0.926867	1
ENSG00000267744	0.0367436	-2.36347	0.0084618	0.926867	1
SLC4A1AP	-0.00453455	5.47505	0.00844309	0.926948	1
FAT4	-0.0278208	2.03202	0.00844089	0.926958	1
LRRC25	0.013762	7.05838	0.0084326	0.926993	1
DYNC1I2	0.00630726	6.23189	0.00843232	0.926995	1
GALNT2	0.00725806	6.50641	0.00842512	0.927026	1
SDK1	-0.0265311	-0.922768	0.00842401	0.92703	1
WIPI1	0.0104484	4.194	0.0084236	0.927032	1
BCKDHB	0.00805437	3.17944	0.00840693	0.927104	1
SH3YL1	-0.0129974	5.1963	0.00840313	0.927121	1
ACAD9	-0.00596114	4.7986	0.00839802	0.927143	1
DHX57	-0.00905858	5.41609	0.00839248	0.927167	1
TMEM170A	0.00576091	5.61993	0.00836904	0.927268	1
PLA2G15	0.0112727	3.99986	0.00836834	0.927271	1
PSMC6	0.00534372	5.99002	0.00836697	0.927277	1
BIN1	0.0080453	6.35443	0.00836345	0.927292	1
SF3B6	0.00548623	5.17906	0.00835879	0.927313	1
SIRT2	0.00625121	5.99048	0.00834482	0.927373	1
ENSG00000279544	-0.029718	-1.74639	0.00833315	0.927424	1
HEXIM2-AS1	-0.0157912	0.0215693	0.00832247	0.92747	1
SCAMP4	0.00657081	4.9126	0.00832077	0.927478	1
CAPZA1	0.00884501	8.26594	0.00832016	0.92748	1
AGBL2	-0.0129329	1.62948	0.00831312	0.927511	1
COLCA1	-0.0421666	-0.997666	0.00831264	0.927513	1
AOC2	0.0144867	0.294207	0.00830965	0.927526	1
GSDMA	-0.0433052	-0.191832	0.00830519	0.927545	1
MAP3K7	-0.0051323	5.86257	0.0082471	0.927799	1
TLR4	-0.0141246	8.09354	0.00824456	0.92781	1
CDC42SE1	0.00342377	9.53765	0.00823053	0.927871	1
CCDC85A	-0.0778361	-3.49199	0.00821611	0.927934	1
GCC2	0.00877694	7.1538	0.00820788	0.92797	1
ZNF579	0.0169451	1.41709	0.00820615	0.927978	1
ZBTB45	-0.0078657	2.61881	0.00820479	0.927983	1
FLYWCH2	0.00676341	2.60704	0.00819869	0.92801	1
AK9	-0.00710854	3.15195	0.00818057	0.92809	1
MRPL16	-0.00576759	4.61922	0.00817569	0.928111	1
ENSG00000271971	-0.0214219	-1.21661	0.00817442	0.928117	1
TMEM150B	0.0159005	2.30895	0.00817049	0.928134	1
MYO6	0.024959	2.75677	0.00816454	0.92816	1
ZNF493	0.0120902	4.46346	0.0081561	0.928197	1
YBX1P1	0.00991426	0.983371	0.0081521	0.928214	1
ENSG00000269937	-0.0113823	3.32931	0.00815096	0.928219	1
SEPTIN14P6	-0.016916	-0.687321	0.0081502	0.928223	1
ENSG00000255710	-0.0183195	-0.870369	0.00814926	0.928227	1
H6PD	-0.00651922	6.99297	0.00814459	0.928247	1
ENSG00000255439	0.022869	1.00004	0.00812565	0.928331	1
ENSG00000279699	-0.026989	-2.15398	0.00809131	0.928482	1
CENPW	-0.0162798	-0.0992195	0.00807782	0.928541	1
ATG13	-0.00407318	6.52717	0.00807434	0.928557	1
CD44	-0.00584367	10.1465	0.00806079	0.928617	1
CCR5	-0.0201584	4.87516	0.00805682	0.928634	1
ENSG00000279700	0.0229944	-0.387901	0.00805406	0.928646	1
PXK	0.00793322	5.87652	0.00805242	0.928654	1
SLA	-0.00640975	7.27562	0.00804728	0.928676	1
ENSG00000266993	0.0132921	-0.405784	0.00804591	0.928682	1
NLE1	0.00915242	3.51328	0.00804282	0.928696	1
OXA1L	0.00435588	7.15508	0.00803135	0.928747	1
NSUN5P1	-0.0121029	6.8892	0.00802879	0.928758	1
RBIS	-0.00562257	4.55412	0.00802578	0.928771	1
LINC01934	-0.0153049	2.67966	0.00802162	0.92879	1
ENSG00000255031	-0.0125616	2.49129	0.00801467	0.92882	1
PTCD1	0.00872996	3.85765	0.00800107	0.928881	1
PLEKHA7	-0.0144063	1.67805	0.00797522	0.928995	1
GDF7	0.0400236	2.07885	0.00797316	0.929005	1
KLHL25	0.013747	1.59742	0.00796521	0.92904	1
EPHA1-AS1	0.0191349	3.04442	0.00794848	0.929114	1
ZFP41	0.00718672	3.05808	0.00792623	0.929213	1
SNX7	-0.0499629	-1.40509	0.00792153	0.929234	1
SNRPD1	-0.00563279	4.87822	0.00790887	0.929291	1
TMEM192	0.00442157	4.89577	0.00788574	0.929394	1
FUT8-AS1	-0.0144878	-0.310233	0.00787796	0.929429	1
H2BC5	0.0176431	1.37991	0.00786273	0.929497	1
MFN2	0.00640881	6.90062	0.00785296	0.92954	1
CRBN	0.00575464	6.14047	0.00785028	0.929552	1
KIAA0408	-0.0153999	1.16653	0.00784679	0.929568	1
FAM114A2	0.00550609	4.50082	0.007835	0.929621	1
CHI3L2	0.0198199	3.65979	0.00783307	0.929629	1
LINC00304	-0.0261281	-0.912257	0.00782625	0.92966	1
PTK6	0.0145805	0.897118	0.0078154	0.929709	1
ANKRD31	-0.0214945	-0.469674	0.00778569	0.929842	1
UCN	0.0283886	-1.89775	0.00778382	0.92985	1
CARMIL1	0.0143906	2.9711	0.00777709	0.929881	1
HEATR3	0.0103418	5.004	0.0077684	0.92992	1
ENSG00000256514	-0.0103937	3.26501	0.00776368	0.929941	1
DERL1	-0.00410314	6.71468	0.00776097	0.929953	1
ENSG00000228327	0.0131053	5.18966	0.00775962	0.929959	1
ZG16B	0.0188216	0.804459	0.00775191	0.929994	1
CPOX	0.00654285	4.50884	0.00774216	0.930038	1
STAP1	0.0207847	3.67522	0.00773196	0.930084	1
CIBAR1	0.0154244	-0.347797	0.00773111	0.930088	1
FGF7P3	-0.0642009	-0.470223	0.00772823	0.930101	1
KBTBD11	0.0114433	5.49124	0.00772545	0.930113	1
CXCR5	0.0231412	4.33525	0.00771722	0.93015	1
STX6	0.00677066	5.87388	0.00771122	0.930177	1
ENSG00000272909	-0.0120117	1.03405	0.00771119	0.930178	1
IGSF10	0.0416108	-0.198407	0.00771031	0.930182	1
MAP3K9	0.0132727	3.80277	0.00768139	0.930312	1
CYB5B	-0.00506441	5.83049	0.00767017	0.930363	1
PTGS2	0.0408159	5.6705	0.00764777	0.930465	1
ARSB	-0.00980881	5.47737	0.00764261	0.930488	1
RGMB	-0.0171572	3.77012	0.00762014	0.93059	1
CD82	-0.0102069	5.49847	0.00760435	0.930662	1
SCRN2	-0.00703362	4.3346	0.00757777	0.930783	1
UAP1	-0.00948579	4.40542	0.00756535	0.930839	1
UBE2Q2	0.00441309	5.65631	0.00756318	0.930849	1
CD83	-0.0513312	6.27834	0.00755785	0.930873	1
RIOK2	0.00454132	4.65683	0.00754692	0.930923	1
ATL3	0.00534909	6.52537	0.00752655	0.931016	1
DVL2	-0.00585179	4.78568	0.0075144	0.931072	1
TARS3	-0.00624342	4.42998	0.00751253	0.931081	1
ENSG00000273456	0.0137481	-0.929914	0.0075107	0.931089	1
MIR3142HG	0.0206568	1.36928	0.00750357	0.931122	1
ENSG00000229689	-0.0255646	-2.01991	0.00749909	0.931142	1
LINC00899	-0.0163117	1.78752	0.00749248	0.931172	1
SLC25A27	0.0238933	-0.863258	0.00746809	0.931284	1
ODC1	0.0124017	6.4833	0.00746636	0.931292	1
OAF	0.0130024	4.24573	0.00745513	0.931344	1
RABL6	0.00413445	6.30109	0.00745	0.931367	1
GFRA2	-0.0221262	1.52247	0.00743445	0.931439	1
IGHV2-5	0.037394	0.0950141	0.00742551	0.93148	1
CAMK4	0.0160779	7.02035	0.00742111	0.9315	1
WDR91	0.00525669	5.02141	0.00741739	0.931517	1
STK25	-0.00424376	6.28268	0.00741517	0.931527	1
ACSL3	-0.0068911	5.40723	0.00739746	0.931609	1
TRG-AS1	-0.0107846	4.27652	0.00739374	0.931626	1
RNF175	-0.0277667	0.00728072	0.00737988	0.93169	1
CHST13	0.0239514	1.29398	0.00736759	0.931747	1
ZNF789	0.00885417	3.54573	0.00735905	0.931786	1
ZC3HAV1L	0.0201296	-0.932112	0.00735692	0.931796	1
RAB40C	0.00746795	4.06728	0.00735592	0.931801	1
ENSG00000279663	0.0205522	-1.14866	0.00735497	0.931805	1
NXPE3	0.00496845	7.01547	0.00735252	0.931817	1
ZNF23	-0.00643589	3.93922	0.00734823	0.931836	1
SLC25A25-AS1	0.00904814	4.38818	0.00733941	0.931877	1
MRI1	0.00873748	4.45456	0.0073356	0.931895	1
UST	-0.0109001	3.08917	0.00733434	0.931901	1
FBLN2	-0.0218543	1.60605	0.00729593	0.932079	1
MKRN3	0.0285649	-0.269514	0.00729062	0.932104	1
SDCBP	0.0112895	8.62056	0.00729017	0.932106	1
USP21	0.00336366	4.91542	0.0072564	0.932263	1
TMEM191C	0.0137738	0.20722	0.00725328	0.932277	1
THRB	-0.0224915	0.0951167	0.00725003	0.932292	1
CLEC7A	-0.0133083	7.89727	0.00724263	0.932327	1
ACP6	0.0112893	3.35305	0.00724118	0.932334	1
RSRC1	0.00464588	4.08574	0.00722648	0.932402	1
DTD2	0.00534798	3.6187	0.00722007	0.932432	1
SLC35A4	-0.00540106	6.40426	0.00721194	0.93247	1
ENSG00000273203	0.0312966	-1.37678	0.00720148	0.932519	1
TIPARP	-0.0254797	6.57065	0.00719874	0.932532	1
OSTF1	-0.00620808	6.86494	0.00719629	0.932543	1
RCCD1	-0.00972523	2.57043	0.00718371	0.932602	1
CCDC18-AS1	-0.014296	5.41123	0.00718324	0.932604	1
SCN9A	-0.0177293	1.87649	0.00717972	0.932621	1
PCF11-AS1	0.0210103	-1.0405	0.00717908	0.932624	1
TMEM44	-0.0159208	0.0672687	0.00717809	0.932628	1
ALG1	-0.00503321	3.60233	0.00715294	0.932746	1
HCAR2	0.0534578	4.95752	0.00714189	0.932798	1
FUCA2	-0.00840847	5.57118	0.00713646	0.932823	1
MRPS22	0.00357828	4.62855	0.00713175	0.932846	1
KDELR2	-0.00517943	5.90634	0.0071232	0.932886	1
GPRC5B	-0.0274852	0.885676	0.00711931	0.932904	1
GRAMD2B	-0.00862907	2.83908	0.00711366	0.932931	1
RIT1	-0.00677911	6.24027	0.00711	0.932948	1
COL24A1	0.0144251	0.65985	0.00709831	0.933003	1
TRGV2	0.0424953	0.486146	0.00709792	0.933005	1
EGFL8	-0.0119452	1.53238	0.00709316	0.933027	1
DOCK9-DT	-0.021109	-0.428834	0.00709283	0.933029	1
ACOT4	-0.0171423	0.220796	0.00708813	0.933051	1
ENSG00000278467	-0.02076	-1.67166	0.00708059	0.933086	1
ATP1A1	-0.00524454	8.91549	0.00705598	0.933202	1
ENSG00000284707	-0.0154448	2.27259	0.00704461	0.933256	1
ZDHHC7	-0.00784648	7.72021	0.0070267	0.933341	1
ZNF512B	-0.00726999	4.94448	0.00702665	0.933341	1
RHOA-IT1	0.0229734	-1.7516	0.00702176	0.933364	1
CRYBG2	0.0183672	-0.170147	0.0070173	0.933385	1
CAHM	-0.016296	-0.649878	0.00701419	0.9334	1
SCYL1	0.00414751	5.82745	0.00701079	0.933416	1
SH2B1	-0.00508981	6.49098	0.00700886	0.933425	1
RAI14	-0.0301836	-0.382561	0.00700659	0.933436	1
GPR137	0.00723772	3.06711	0.00700469	0.933445	1
BHLHE40	-0.0172474	7.26588	0.00700292	0.933453	1
CNN3	0.0199214	0.657904	0.00699927	0.933471	1
STAT3	-0.00551898	8.07904	0.00698386	0.933544	1
CMTM2	0.0333623	0.851593	0.00695792	0.933667	1
IPCEF1	-0.00693737	6.73793	0.00695704	0.933671	1
ZNF266	0.00950894	6.92099	0.00694081	0.933749	1
NDUFA6-DT	0.00853871	2.86623	0.00693436	0.933779	1
AHCTF1P1	-0.0157101	-1.09257	0.00692794	0.93381	1
SENP3-EIF4A1	0.0141971	1.23261	0.00692747	0.933812	1
TRAC	-0.0116003	7.61349	0.00692287	0.933834	1
ZNF783	-0.00522208	5.15742	0.00690959	0.933897	1
PDZD8	-0.00923646	6.34399	0.00690785	0.933906	1
CDH5	-0.0245318	-1.33411	0.00689287	0.933977	1
ENSG00000187951	0.0067608	2.6105	0.00687993	0.934039	1
LIMS3	0.042002	-0.0229316	0.00687025	0.934085	1
TRAV8-6	0.0145715	0.869156	0.00686047	0.934132	1
SHLD2	0.00368921	5.76532	0.0068592	0.934138	1
CATSPER2	-0.0151806	2.05105	0.00685409	0.934163	1
GRPEL1	0.00926185	5.17919	0.00684913	0.934186	1
UNC93B1	-0.00784086	6.38097	0.00684792	0.934192	1
ENSG00000272927	-0.0161562	-0.378499	0.00683605	0.934249	1
IGLV2-23	0.0363115	0.955942	0.00682247	0.934314	1
CLPB	0.00639883	5.21084	0.00682229	0.934315	1
LDLRAD3	-0.0132732	3.87404	0.00681711	0.93434	1
HCN3	-0.00891331	1.49425	0.00681585	0.934346	1
KHK	0.0109202	1.58588	0.00681327	0.934359	1
DTD1	0.00635819	4.22707	0.00680521	0.934397	1
VPREB3	0.0276841	1.52992	0.00679829	0.934431	1
HMG20A	0.00431907	5.6055	0.00679001	0.934471	1
ADAMTSL4	-0.0130412	5.96517	0.00677764	0.93453	1
SDHAP1	0.0102233	4.06122	0.00677554	0.93454	1
ENSG00000282278	-0.0465732	-2.14991	0.00676577	0.934587	1
H2AX	0.0122582	3.16797	0.00676242	0.934604	1
MED8	-0.006263	4.70692	0.00676035	0.934613	1
AGO3	-0.00540076	6.26357	0.00674244	0.9347	1
ARNT	0.00541131	6.62245	0.00673448	0.934738	1
BTN3A2	-0.0203567	8.13072	0.00672921	0.934764	1
KPNB1	0.00310516	8.07716	0.0067136	0.934839	1
TGFB1	-0.00766214	8.26006	0.0066825	0.93499	1
ENSG00000260412	-0.0306333	-0.487089	0.00667608	0.935021	1
NRF1	-0.00457297	4.68467	0.00666038	0.935098	1
FAM215B	0.0192153	0.891941	0.00665012	0.935148	1
GLUD1	-0.00445481	7.62119	0.00660565	0.935364	1
ACCS	-0.0213014	4.92844	0.00660137	0.935385	1
HSPA6	-0.0186743	4.44703	0.00658507	0.935465	1
VPS26B	0.00515938	6.78593	0.00658234	0.935478	1
PSMB8-AS1	0.00392549	6.27622	0.00656791	0.935549	1
MPDU1	0.00583329	5.12532	0.00656438	0.935566	1
TNKS1BP1	0.00611309	3.33387	0.00656196	0.935578	1
SH3BGR	0.0210294	-1.0843	0.00656086	0.935583	1
MRPL20-DT	0.0107751	0.00270035	0.00655653	0.935605	1
TMEM272	0.0207954	2.53338	0.00655505	0.935612	1
MMP14	-0.0105894	3.14126	0.00654995	0.935637	1
ENSG00000272501	-0.019996	3.37986	0.00654048	0.935683	1
LLPH	-0.00389997	5.36864	0.00651767	0.935795	1
GRIK4	0.0513684	0.776045	0.00651397	0.935813	1
RAB1A	-0.00639214	6.46205	0.00651267	0.93582	1
SRSF1	-0.00562399	7.93563	0.00650769	0.935844	1
LINC02899	0.0509505	-2.19274	0.00650655	0.93585	1
PLEKHA3P1	-0.0179273	-1.14881	0.00650499	0.935858	1
COA7	0.00749546	3.36516	0.00650306	0.935867	1
TANK	0.00459118	6.14026	0.00649818	0.935891	1
ZMAT3	-0.00514262	6.16536	0.00649578	0.935903	1
SPATA20	-0.0201436	4.81915	0.00648226	0.935969	1
H2BC4	0.0211367	1.18883	0.00647985	0.935981	1
GRAMD4	-0.00680794	5.87104	0.00647021	0.936029	1
HEIH	-0.00708546	5.02706	0.00646964	0.936032	1
TNFRSF4	0.0148289	1.6566	0.00646025	0.936078	1
SLC41A2	0.0134903	1.11676	0.00645901	0.936084	1
RPL26P30	0.0573123	-3.76952	0.00645465	0.936106	1
FFAR4	0.0234413	-0.194657	0.00644908	0.936133	1
TMEM9	0.00679098	3.52497	0.00644237	0.936166	1
PSTPIP1	-0.00659894	6.40123	0.00643595	0.936198	1
NUAK1	0.0286023	1.12043	0.00643514	0.936202	1
ENSG00000285744	-0.0259163	-1.60354	0.00642707	0.936242	1
CLN3	0.00566692	5.98762	0.00641824	0.936286	1
MAN1B1-DT	0.0100025	0.423541	0.00640993	0.936327	1
MINK1	-0.00498184	7.5156	0.00640739	0.93634	1
TRBV7-3	0.0167977	-0.276441	0.00640456	0.936354	1
TRIM52	0.00734102	6.14303	0.0064036	0.936358	1
SIRT1	0.00436755	6.02509	0.00640173	0.936368	1
ATP6V1F	0.00626054	5.68463	0.0063937	0.936407	1
TEX14	-0.0169338	-1.214	0.00639129	0.936419	1
WDR86	-0.0230272	0.169574	0.0063909	0.936421	1
PIP4P2	-0.00904042	4.43834	0.00636849	0.936533	1
H3P6	0.00828125	1.73967	0.00636584	0.936546	1
STAG3	0.0143268	1.59873	0.00636315	0.936559	1
SPRYD3	0.00534097	5.64265	0.00636237	0.936563	1
HOMER3-AS1	0.0248211	-2.15678	0.00975102	0.936589	1
ZCWPW1	-0.00906775	2.50326	0.00634832	0.936633	1
LINC00562	-0.01534	-1.63314	0.00634779	0.936636	1
CCDC25	0.00394047	5.15497	0.0063432	0.936658	1
FRG1	-0.00674389	4.55236	0.0063415	0.936667	1
SMOC2	0.0860536	-3.03675	0.00634119	0.936669	1
SLC9B2	-0.00871294	3.15916	0.00633536	0.936698	1
TMEM234	-0.00581454	3.05367	0.0063327	0.936711	1
DNAJB9	-0.0178091	5.45171	0.00633047	0.936722	1
PMAIP1	-0.0223451	5.17212	0.00632164	0.936766	1
FZD8	-0.0225025	-0.911391	0.00631491	0.9368	1
VPS35L	0.00429296	6.00653	0.00630666	0.936841	1
CFL1P1	0.0201017	-1.55132	0.00630306	0.936859	1
HPS1	0.00473274	6.36482	0.00628613	0.936943	1
ENSG00000260911	-0.020642	-1.8886	0.00628119	0.936968	1
SLC41A3	-0.00653413	4.68309	0.00626587	0.937045	1
KCTD7	-0.00682943	5.53225	0.00626206	0.937064	1
SLC25A33	0.00877559	2.85116	0.00626	0.937074	1
BMS1P20	-0.0121792	2.09766	0.00625579	0.937096	1
METTL21A	-0.00533479	4.08658	0.0062526	0.937112	1
BCAS1	-0.0328728	-0.646944	0.00625163	0.937116	1
NFKBIA	0.0280487	8.59853	0.00624517	0.937149	1
LYPD6B	-0.0496084	-2.42012	0.00624337	0.937158	1
SENP2	-0.00226606	5.40592	0.00623096	0.93722	1
CHCHD3	0.00639879	5.03717	0.00623082	0.937221	1
PRR5-ARHGAP8	0.0450642	-2.35947	0.00622256	0.937262	1
SRF	-0.00471226	5.85578	0.00622012	0.937275	1
ENSG00000271789	-0.0287402	-2.4165	0.00619913	0.93738	1
CTDSP1	0.00443104	7.67098	0.00618579	0.937448	1
CD244	-0.00840873	6.45364	0.00616799	0.937538	1
BPHL	0.00675993	2.29683	0.00616683	0.937543	1
TRAF7	0.00518071	6.17417	0.00615965	0.93758	1
NPTN	0.0063507	6.40098	0.00615892	0.937583	1
FAM98B	0.00607276	4.87709	0.00615426	0.937607	1
AGA-DT	0.0215237	-1.75245	0.00615118	0.937623	1
NPEPPSP1	-0.00603827	3.20929	0.00614061	0.937676	1
GSDMD	0.00535346	5.90537	0.00614011	0.937679	1
C5AR1	-0.0179788	7.78152	0.00612962	0.937732	1
PLPP6	-0.0101462	3.19351	0.00611786	0.937791	1
DCAF1	-0.00530465	5.74703	0.00608795	0.937943	1
SAP25	-0.0109784	3.17021	0.00607558	0.938006	1
CCDC77	-0.00839954	2.88597	0.00606562	0.938057	1
FRMD4B	-0.0081689	4.81831	0.00606391	0.938066	1
RAB7A	0.00502742	8.18796	0.00604941	0.93814	1
TRNT1	-0.00911205	3.93889	0.00604713	0.938151	1
KAT14	0.00411214	4.76959	0.00603952	0.93819	1
DLG1	-0.00329893	6.18696	0.00603867	0.938195	1
GPRC5C	0.0295979	-0.397978	0.00602503	0.938264	1
FBXO15	-0.018175	-1.19266	0.00602465	0.938266	1
VHL	0.00419444	6.78249	0.00601928	0.938294	1
TVP23C	0.0138441	1.96423	0.00601726	0.938304	1
ZBTB38	-0.00833778	7.07113	0.00601328	0.938324	1
ZBTB4	-0.00522223	7.41363	0.00599396	0.938423	1
ENSG00000268403	0.0102966	0.962702	0.00598518	0.938468	1
PMPCB	0.00246834	6.21069	0.00597648	0.938513	1
ENSG00000273329	-0.00860077	1.88168	0.00597559	0.938518	1
SLC22A17	-0.0190806	1.88518	0.0059714	0.938539	1
IGFLR1	0.00507715	4.68964	0.00596378	0.938578	1
LINC00205	0.00729322	4.02168	0.00596322	0.938581	1
PKMP3	-0.01806	-1.56183	0.00596278	0.938583	1
P2RX5	-0.0188901	4.98658	0.00595188	0.938639	1
ENSG00000251417	-0.016574	-0.862814	0.00594556	0.938672	1
SNX25	0.0109298	3.94234	0.00589093	0.938954	1
CYB5R2	0.024295	-0.861863	0.0058886	0.938966	1
USP46	-0.0062113	4.36633	0.00588146	0.939003	1
ST8SIA6	-0.012012	3.15516	0.00587924	0.939014	1
ENSG00000269940	0.00703565	1.70545	0.00587289	0.939047	1
ZNF682	-0.0107118	1.57034	0.0058629	0.939099	1
AGAP6	-0.0127704	3.95093	0.00585502	0.93914	1
CYP2D6	0.0163192	0.269967	0.00585398	0.939145	1
TRIM39	-0.00417685	5.05612	0.00584049	0.939215	1
FAM27E3	0.0218946	-1.62634	0.00583777	0.939229	1
GNG7	0.016914	4.25013	0.00583703	0.939233	1
RBM15-AS1	0.0242802	-1.54546	0.0172187	0.939264	1
MEX3C	0.00686068	6.70414	0.00582508	0.939295	1
DERPC	0.00971924	3.85187	0.00582306	0.939306	1
MTND2P28	-0.0673266	4.31404	0.0058178	0.939333	1
FANCF	0.0112708	3.69575	0.00581019	0.939373	1
LINC01237	-0.0159504	1.26928	0.00580939	0.939377	1
HLA-H	-0.0392925	-0.903563	0.00579931	0.939429	1
PANK1	0.00898957	1.65677	0.00579496	0.939452	1
MAST3	-0.00461185	7.19925	0.00579343	0.93946	1
YJU2B	0.00483234	5.23499	0.00579056	0.939475	1
RNASEL	0.00649909	5.43198	0.00577918	0.939534	1
CSNK1E	0.00684318	5.35703	0.00577476	0.939557	1
CD151	0.0160983	4.49758	0.00576331	0.939617	1
NDFIP1	-0.00417297	7.20662	0.00576145	0.939627	1
ANXA5	-0.00784627	8.08964	0.0057594	0.939638	1
SPATA24	-0.0099601	-0.00108683	0.00575932	0.939638	1
RFPL2	-0.0264044	-0.6175	0.00573967	0.939741	1
RRP7A	0.0105955	5.74549	0.00573357	0.939773	1
CC2D1B	-0.00387048	5.86427	0.00573222	0.93978	1
EXOC3L2	-0.030552	-2.11688	0.00573139	0.939784	1
SDHAP2	0.0739706	-0.889246	0.00572652	0.93981	1
KCNG1	0.030598	0.14713	0.00571996	0.939844	1
MPHOSPH10P3	-0.0354114	-0.129521	0.00571765	0.939857	1
PRMT3	0.00583212	3.47115	0.00568145	0.940047	1
INTS13	0.00515391	4.4494	0.00568048	0.940052	1
VASH1	-0.0152288	5.82249	0.00567789	0.940066	1
FASTKD2	-0.00422126	5.1432	0.0056728	0.940092	1
TRIM68	-0.00488831	3.87113	0.00566793	0.940118	1
CDCA7	-0.00994998	2.5283	0.00566135	0.940153	1
UVRAG	0.00386311	5.75002	0.00565767	0.940172	1
ABLIM1	-0.0105864	8.06417	0.00565245	0.9402	1
KLF7-IT1	-0.0224911	-1.19046	0.0056515	0.940205	1
LATS2	-0.00848858	5.19528	0.00561253	0.940411	1
ETV6	0.00564725	6.65153	0.00560835	0.940433	1
GPR150	-0.0138495	-0.746812	0.00560248	0.940464	1
SMNDC1	0.0049414	5.26794	0.00559987	0.940478	1
RGL2	-0.00414192	6.48238	0.00558658	0.940549	1
ENSG00000236194	-0.0125711	0.227958	0.00557183	0.940627	1
VMAC	-0.00841382	3.32881	0.00556576	0.940659	1
ZNF804A	-0.0113657	1.54321	0.00556316	0.940673	1
TMEM144	0.0198054	3.27125	0.00555924	0.940694	1
TBC1D9B	-0.00512932	7.33328	0.00555637	0.940709	1
CSNK1D	-0.00367812	7.53338	0.0055555	0.940714	1
FMNL1-DT	0.00761268	5.34612	0.00555331	0.940726	1
NT5C3AP2	0.0163146	0.196776	0.00554665	0.940761	1
IGHV1-58	0.0363651	-2.08124	0.00553208	0.940839	1
WASF2	0.00506401	8.94182	0.00553063	0.940846	1
NMRK1	0.0127637	4.59094	0.00549722	0.941025	1
DDIT3	0.015634	3.67087	0.00547812	0.941127	1
KRT5	0.030732	0.794416	0.00547031	0.941169	1
ZNF212	-0.00770684	3.68381	0.00546346	0.941206	1
BCL7A	-0.0178689	3.8699	0.00545942	0.941228	1
TFG	0.00251642	5.37633	0.00545317	0.941261	1
H2AC8	-0.0182692	-1.06704	0.00544948	0.941281	1
CARMIL2	-0.00932687	5.94178	0.00544699	0.941295	1
DDAH2	-0.00625298	3.8963	0.00544155	0.941324	1
ZNF519	-0.00882236	2.4744	0.0054318	0.941376	1
FASTK	-0.00434364	5.55048	0.00543136	0.941379	1
RAC1	0.00590941	7.34308	0.0054305	0.941383	1
USB1	0.00619353	6.1154	0.0054108	0.94149	1
ATG14	-0.00459858	5.18193	0.0054026	0.941534	1
ASCL2	0.0164767	1.69609	0.00539486	0.941576	1
STK39	-0.00521623	5.0449	0.00538844	0.94161	1
LINC00863	-0.00714243	2.45438	0.00538831	0.941611	1
SLC38A1	0.00787841	8.78472	0.00538682	0.941619	1
NCF1	-0.0103657	7.44519	0.00538324	0.941639	1
XIRP2	0.0334415	-2.02499	0.00538136	0.941649	1
SHQ1	0.00563451	4.01972	0.00537026	0.941709	1
ETV1	-0.0225578	-1.31733	0.0053659	0.941732	1
TRIM62	-0.00448655	4.46551	0.00536584	0.941733	1
KIAA1671	-0.0185123	3.79359	0.00536306	0.941748	1
PITX1	-0.0822231	-4.00795	0.00533535	0.941898	1
KLRK1	-0.0115777	7.10544	0.00532797	0.941938	1
CTSK	0.00977248	3.30775	0.00532222	0.94197	1
CH25H	0.0457801	-2.46249	0.00532172	0.941972	1
PRKCG	0.0500359	-3.22358	0.00529994	0.942091	1
COX10	-0.00473277	4.26466	0.00529835	0.9421	1
ECSIT	-0.00476512	4.38696	0.00528541	0.94217	1
CCNI	0.00319646	9.08039	0.00527444	0.94223	1
SPOUT1	-0.00378509	5.40021	0.00527264	0.94224	1
ESYT1	0.0040049	8.18117	0.0052716	0.942246	1
AP5Z1	-0.00437419	5.16503	0.00526805	0.942265	1
C1orf122	0.011199	2.13987	0.00526531	0.94228	1
IL1RL1	0.0498145	0.925984	0.00526261	0.942295	1
GIT1	0.00516366	6.05029	0.00525784	0.942321	1
FAM88F	-0.0296674	-2.11631	0.005243	0.942402	1
HTR6	0.0329225	0.347874	0.00524168	0.94241	1
CTTNBP2	0.022602	-0.792896	0.005215	0.942556	1
ULK1	-0.00565453	5.88234	0.00521067	0.94258	1
CNTF	-0.00876945	0.829572	0.00519766	0.942652	1
ENSG00000173867	0.012626	0.469075	0.00519287	0.942678	1
RGL3	0.0237898	-2.0533	0.00519263	0.942679	1
ENSG00000267397	0.014701	-1.40144	0.0051882	0.942704	1
CREB3	-0.00377575	4.29122	0.00518721	0.942709	1
ENSG00000267317	-0.00609426	1.7378	0.00518709	0.94271	1
ZNF337	0.00718756	5.2643	0.00517871	0.942756	1
DUSP2	-0.0244424	5.84881	0.00516881	0.942811	1
PID1	-0.0125693	5.24822	0.00516609	0.942826	1
CLUAP1	-0.0117	3.72459	0.00516237	0.942846	1
SMAD2	-0.00262551	7.15314	0.00513958	0.942972	1
ENSG00000250696	0.0699972	0.436982	0.00513764	0.942983	1
PSMD6-AS2	-0.00997003	2.9986	0.00513526	0.942996	1
ENSG00000249685	0.0189867	-1.57757	0.00512297	0.943064	1
MIA2	0.00313824	5.84478	0.00511893	0.943087	1
NTNG2	0.0113672	3.25317	0.00511239	0.943123	1
MORC2	0.00502838	5.7356	0.00510538	0.943162	1
KIR3DL2	-0.0177507	2.48261	0.00510371	0.943171	1
EPHB1	-0.021528	1.4228	0.00509862	0.9432	1
MRC2	0.0155622	1.38061	0.00509825	0.943202	1
PTGES3	-0.00416543	7.91263	0.00509375	0.943227	1
ST8SIA1	0.0121997	3.19667	0.00508466	0.943277	1
PTPRCAP	0.00850348	5.66971	0.00504151	0.943518	1
RGS5	-0.0156307	0.331062	0.00503729	0.943542	1
BANK1	0.0192425	6.02296	0.00502364	0.943618	1
TRAF3	-0.00406576	5.89321	0.0050176	0.943652	1
SF3B4	-0.0033934	6.14077	0.00500642	0.943715	1
LINC00511	-0.0252094	-1.09628	0.00499485	0.94378	1
KLHL18	0.00522422	5.46445	0.00497944	0.943866	1
TDRKH-AS1	0.0120855	-0.688687	0.004962	0.943964	1
PET100	0.00439818	4.48428	0.00495461	0.944006	1
DAGLB	0.00627786	5.01424	0.00495346	0.944013	1
GBP6	-0.0187308	-2.04387	0.00495308	0.944015	1
MDP1	-0.00535073	2.28929	0.00494782	0.944044	1
TIMM22	0.00429451	3.73487	0.00493147	0.944137	1
ENSG00000275056	-0.0132707	0.395109	0.00492676	0.944164	1
AJM1	0.014515	2.29066	0.00492163	0.944193	1
CXCR6	0.021463	1.76259	0.00492158	0.944193	1
TIGD3	-0.0113552	0.807632	0.00491012	0.944258	1
LINC01252	-0.0175675	-0.0357247	0.00490197	0.944304	1
ATP6V1C1	0.004807	6.00607	0.0048768	0.944447	1
RARS1	-0.00551975	5.16549	0.00486607	0.944508	1
MPHOSPH6	0.0107262	3.67197	0.00485424	0.944575	1
KXD1	-0.0032936	5.89838	0.00484625	0.944621	1
PPP1R14C	0.0263847	-2.07699	0.00483979	0.944658	1
SFXN3	-0.00471768	5.9987	0.00483075	0.944709	1
SETDB2	-0.00402725	5.54449	0.00482848	0.944722	1
CYC1	0.00472098	5.07651	0.00480786	0.94484	1
L2HGDH	0.00570288	2.413	0.0048071	0.944845	1
ENSG00000259635	0.0161582	-1.75296	0.00480426	0.944861	1
MEX3D	-0.0112382	0.977031	0.00479046	0.94494	1
TCF7	-0.0109399	8.63659	0.00475855	0.945123	1
KLF16	-0.00760229	4.33909	0.00475078	0.945168	1
C19orf48	-0.00804757	2.84156	0.00474926	0.945177	1
RAB10	0.00747596	7.52094	0.00473199	0.945277	1
DPP7	-0.00500551	6.05189	0.00473084	0.945283	1
LPAR1	0.0155467	3.24949	0.00472888	0.945294	1
LINC01003	-0.0085592	2.41781	0.00472664	0.945307	1
SH3GLB1	-0.00443566	7.47204	0.00472343	0.945326	1
WASH9P	0.00860866	2.92224	0.00471796	0.945358	1
KARS1	-0.00329475	7.41333	0.00471111	0.945397	1
ATP1A1-AS1	-0.011879	-0.654146	0.00471003	0.945403	1
TRPC1	-0.0109096	1.71861	0.00470398	0.945438	1
GFER	0.00492547	3.43713	0.00469637	0.945483	1
UXS1	-0.00408979	5.55648	0.00469078	0.945515	1
LAMB2	0.014676	3.21667	0.0046878	0.945532	1
LINC02812	0.0155442	0.640456	0.00467931	0.945582	1
SLC5A11	-0.0343283	-2.11987	0.00467831	0.945587	1
TSBP1-AS1	0.0235667	-0.942335	0.00467674	0.945596	1
PRORP	0.00316803	5.27558	0.00467275	0.94562	1
MGME1	0.0067143	4.57596	0.00467113	0.945629	1
LEPR	0.0107114	3.39259	0.00466031	0.945692	1
STRC	0.0161286	-0.813675	0.00465685	0.945712	1
PLA2G4C	-0.026334	1.40027	0.00463899	0.945816	1
SCYL2P1	-0.0157973	0.564916	0.00463495	0.94584	1
NAGPA	0.00408028	4.5117	0.00463319	0.94585	1
ENSG00000236829	0.0182441	-0.724162	0.00462796	0.94588	1
SNHG4	-0.00700665	2.59924	0.0046037	0.946022	1
TENT5C	-0.0207687	6.96373	0.00460324	0.946025	1
TNFRSF18	-0.0145144	1.25806	0.00459995	0.946044	1
SEPSECS-AS1	0.00930887	1.65511	0.00459984	0.946045	1
PTPRU	-0.0191913	-1.49827	0.00459912	0.946049	1
PNPT1	-0.00331654	4.99701	0.0045988	0.946051	1
ELMO1	0.00350669	6.35858	0.00459867	0.946052	1
DMAC2L	-0.00666953	4.53083	0.0045973	0.94606	1
CACNA1H	-0.0144769	1.68442	0.0045896	0.946105	1
AMY2B	-0.0068198	5.10377	0.00457929	0.946165	1
GRK6	0.00419352	7.49976	0.00457344	0.9462	1
ADGRE4P	-0.0235048	4.22046	0.00457341	0.9462	1
PIK3R6	0.00897017	3.6736	0.00456392	0.946256	1
AKIRIN2	-0.010979	6.20105	0.00456183	0.946268	1
BRI3	-0.00842292	5.91412	0.00455873	0.946286	1
ENSG00000273824	-0.0257761	0.781937	0.0045495	0.94634	1
ZBTB9	0.0100062	2.72192	0.004546	0.946361	1
ENSG00000272750	0.0096085	0.683933	0.0045402	0.946395	1
CFAP97D2	-0.0331782	-1.08437	0.00453251	0.946441	1
ZC3H10	-0.00524087	3.68072	0.00453112	0.946449	1
RPL35	0.0065821	8.08784	0.00453056	0.946452	1
DCAF6	0.00316353	5.36947	0.00452623	0.946478	1
ZCCHC9	-0.00438669	4.33196	0.00452617	0.946478	1
TCF25	-0.00288267	7.03768	0.00452459	0.946487	1
FCAR	-0.0154013	5.73716	0.00451317	0.946555	1
DRG1	-0.00307881	5.32419	0.00451235	0.94656	1
TEX2	0.00400736	5.33057	0.00451025	0.946572	1
COA6	-0.00596247	3.1094	0.00450192	0.946621	1
LPIN1	-0.00523763	6.3542	0.00449415	0.946667	1
ELAPOR2	0.0155172	2.96203	0.0044886	0.9467	1
ZNF439	-0.0103996	3.66756	0.00448598	0.946716	1
LANCL2	0.00431098	3.63074	0.00448062	0.946748	1
ARL15	-0.00705591	3.8877	0.00447798	0.946763	1
NFKBIL1	0.00509729	3.03342	0.00447136	0.946803	1
CERS3	0.0236521	-0.536511	0.0044453	0.946958	1
PDE1B	-0.00661281	3.27313	0.00444053	0.946986	1
FAM149B1	-0.00257683	4.45139	0.00443733	0.947005	1
ASB16-AS1	0.0067208	2.80892	0.00442918	0.947054	1
NLRC3	0.00532231	7.28472	0.00442691	0.947067	1
NUDC	-0.00271693	5.79178	0.00442534	0.947077	1
GCLM	0.00733294	4.03441	0.00441923	0.947113	1
FAM234B	-0.00499658	3.13428	0.00440821	0.947179	1
DUSP7	-0.00558551	5.6767	0.00439055	0.947285	1
LIMK2	0.00873566	4.88973	0.00437487	0.947379	1
ZBTB49	-0.00499793	3.125	0.00436506	0.947438	1
ENSG00000244560	-0.00919763	2.62838	0.00436121	0.947461	1
NOL6	0.00318796	5.59976	0.00435768	0.947482	1
BCAS4	0.0119188	3.65228	0.00435506	0.947498	1
BTNL9	-0.0250484	-0.0371525	0.00435201	0.947516	1
ARHGDIA	-0.00467844	8.13884	0.0043472	0.947545	1
LILRA6	-0.0131949	6.13202	0.00434448	0.947562	1
HMGB1P6	0.00825632	4.2602	0.00433497	0.947619	1
SLC2A12	-0.0154284	-1.41195	0.00433297	0.947631	1
TMOD2	-0.00464646	6.18521	0.00432164	0.947699	1
CD1A	-0.0102824	1.06503	0.00432108	0.947703	1
RNF4	-0.00398352	6.73532	0.00431909	0.947715	1
PLAU	-0.0148	-0.890105	0.00431885	0.947716	1
SOX13	-0.0150183	2.89818	0.00430772	0.947784	1
N4BP2L1	-0.00346385	5.68235	0.00430531	0.947798	1
ANP32B	-0.00420018	7.53757	0.00430123	0.947823	1
MAP3K4	-0.00314924	5.64284	0.00428224	0.947938	1
ENSG00000249138	-0.0283239	-0.926558	0.00428033	0.94795	1
OCLN	-0.0220106	2.36351	0.00426711	0.94803	1
NAV2	-0.0149476	-0.443902	0.004262	0.948061	1
OVCH1-AS1	-0.0404175	2.11527	0.00425244	0.948119	1
RNF24	0.00857936	5.9672	0.00425197	0.948122	1
PCDH12	-0.0155977	1.76702	0.00425186	0.948123	1
TRBV10-3	0.0160327	0.992199	0.0042372	0.948212	1
ENSG00000218426	-0.0115331	-0.0717671	0.00422935	0.94826	1
ZNF646	0.00306822	5.77413	0.00422739	0.948272	1
ENSG00000273449	-0.0218723	-1.532	0.00422523	0.948285	1
TBCEL	-0.00426755	4.75158	0.00421572	0.948343	1
BBS5	-0.00921703	0.62702	0.0042141	0.948353	1
SAMD3	-0.00974537	5.98388	0.00420658	0.948399	1
TRBV12-3	0.0134546	1.79682	0.00420307	0.948421	1
PAN3-AS1	-0.00702002	0.421635	0.00420072	0.948435	1
ENSG00000259940	-0.0105592	0.475187	0.0041911	0.948494	1
LTA4H	0.00936711	9.08355	0.00418216	0.948549	1
PSME4	-0.00307246	6.71658	0.00417808	0.948574	1
CBFA2T3	-0.00633599	5.27635	0.00417506	0.948593	1
GTF3C2	-0.00232114	6.22819	0.00416755	0.948639	1
HTR3A	-0.0252275	-1.3953	0.00416679	0.948644	1
CYP2D8P	-0.0123581	-1.43423	0.00415807	0.948697	1
ST6GALNAC2	0.0162317	2.34941	0.00415225	0.948733	1
KIFC2	-0.0072226	4.77844	0.00415122	0.94874	1
ENSG00000278932	0.0242394	-2.26172	0.00414225	0.948795	1
CWF19L2	-0.00436948	5.18471	0.00414124	0.948801	1
ZFP57	0.0621317	1.54277	0.00412931	0.948875	1
ENSG00000280079	-0.0144072	-1.54964	0.0041269	0.94889	1
ARL6IP5	0.00395588	8.22334	0.004125	0.948902	1
KIAA1143	-0.00443416	6.23955	0.00412301	0.948914	1
CHN1	0.0122171	1.67728	0.0041226	0.948916	1
TBC1D2	-0.00921286	5.25295	0.00410922	0.948999	1
TNNC1	0.0171817	-1.50203	0.0041075	0.94901	1
DIXDC1	0.0155483	0.961377	0.00409526	0.949086	1
GCSAML	0.045264	2.47785	0.00408645	0.94914	1
MAST4	-0.00835616	4.37654	0.00408265	0.949164	1
MYO10	-0.0101464	1.30509	0.00407961	0.949183	1
SMUG1	0.00531527	3.23834	0.00407821	0.949192	1
MKNK1	0.00437875	5.79219	0.00406319	0.949285	1
ENSG00000270020	-0.0254952	-2.06255	0.00406125	0.949297	1
IGLV3-12	-0.0404251	-2.45955	0.00405776	0.949319	1
CCDC88A	0.00642333	7.47958	0.00403069	0.949488	1
EIF4H	0.00415072	8.69205	0.00402694	0.949512	1
HDGFL3	-0.0119219	3.08879	0.00402279	0.949538	1
DIRAS1	-0.0221576	0.642813	0.00402034	0.949553	1
CCDC9	-0.00513105	4.07705	0.00401986	0.949556	1
BAZ1A	0.0030249	7.53923	0.00401752	0.949571	1
SRSF5	0.00627841	9.50812	0.00401594	0.949581	1
WDR31	-0.0157613	-0.664861	0.00400978	0.949619	1
TOLLIP-DT	0.0113749	-0.38298	0.00399824	0.949692	1
SLC35C2	-0.00410895	5.6991	0.00399792	0.949694	1
RGS17P1	0.0133309	-1.17295	0.00398402	0.949781	1
C2CD4D-AS1	-0.0147344	-0.61959	0.00398278	0.949789	1
NPTN-IT1	-0.00953111	1.61472	0.0039814	0.949798	1
NDUFV3	0.00487835	5.11595	0.00397606	0.949831	1
ENSG00000272142	-0.00945518	-0.556536	0.00397376	0.949846	1
ZNF677	0.0105176	3.13025	0.00395933	0.949937	1
YARS1	-0.00273749	6.3572	0.00395635	0.949956	1
CLEC12B	0.01506	2.92019	0.00395384	0.949971	1
ANK2	-0.0394371	-2.36945	0.0039524	0.949981	1
PCYT1A	-0.00460641	6.8602	0.00394981	0.949997	1
NAA30	-0.00482155	5.2009	0.00394803	0.950008	1
NUP43	-0.0106927	4.79392	0.00394124	0.950051	1
ENSG00000279410	0.0217002	-2.0332	0.00393819	0.95007	1
KIF3B	0.00346363	6.1132	0.00393401	0.950097	1
NFE2L3	0.0124356	4.4093	0.00392664	0.950144	1
POLG2	0.00506437	4.09588	0.0039183	0.950197	1
PGBD1	-0.00762154	0.892982	0.0039159	0.950212	1
ENSG00000280649	0.00931267	1.88382	0.00390936	0.950253	1
LINC01409	-0.0085043	0.120558	0.00390471	0.950283	1
TMEM50B	-0.00602428	5.80664	0.00389328	0.950356	1
PPIEL	-0.0119754	3.59854	0.00388161	0.95043	1
ENSG00000275601	-0.0134274	-1.58387	0.0038669	0.950524	1
ABO	-0.0299051	0.627351	0.00382077	0.950819	1
CEACAM4	0.0136777	3.36588	0.00381327	0.950868	1
KRT17P1	0.0453193	-2.79577	0.00380237	0.950938	1
EFCAB7	-0.00554061	2.44082	0.00380126	0.950945	1
GCC1	-0.00504565	5.25944	0.00379602	0.950979	1
PSMA4	0.00399119	6.519	0.00379514	0.950984	1
TCAIM	-0.0037029	4.66754	0.00378703	0.951037	1
MIR9-3HG	-0.0126821	2.11877	0.00378437	0.951054	1
PARP1	-0.00386899	7.46711	0.00378261	0.951065	1
CXXC5	-0.00719287	5.32228	0.00377955	0.951085	1
GRK2	-0.00352466	9.02859	0.00377692	0.951102	1
IGF2BP3	0.0100326	1.80549	0.0037723	0.951132	1
NBPF3	0.0163168	3.16353	0.00377179	0.951135	1
MED15	-0.00282789	6.97435	0.0037715	0.951137	1
ADPRS	-0.00352609	3.82587	0.00376649	0.95117	1
ENSG00000283537	-0.0514676	1.53601	0.00375649	0.951234	1
ADPGK	0.0032216	7.34576	0.00375001	0.951276	1
ST6GALNAC3	-0.0108306	2.25443	0.00374917	0.951282	1
COL11A2	0.0122956	1.10352	0.00374772	0.951291	1
RNF146	-0.00626085	5.31849	0.00373966	0.951344	1
BTG1P1	0.0197463	-0.924888	0.00373521	0.951373	1
ENSG00000272463	-0.0139473	0.557461	0.00373276	0.951388	1
SLC22A5	-0.00915356	3.21565	0.00373018	0.951405	1
HOOK1	0.010015	3.80052	0.00371091	0.951531	1
LRRC37A3	-0.0131136	1.78504	0.00370802	0.95155	1
HAUS2	0.00258095	4.5366	0.00369712	0.951621	1
TRBV15	0.0190682	0.820839	0.00369708	0.951621	1
RSKR	-0.00826264	2.88509	0.00368963	0.95167	1
POLDIP2	-0.00265849	5.6367	0.00368959	0.95167	1
UNKL	-0.00624117	4.53198	0.00368831	0.951678	1
NOL10	0.00246952	4.70259	0.00368659	0.95169	1
TM2D2	0.00495418	4.23403	0.00368149	0.951723	1
KCNJ15	-0.0264349	2.92077	0.00366877	0.951806	1
SYT9-AS1	-0.0127838	2.30584	0.00366308	0.951844	1
BIVM	0.00738396	3.50984	0.00365809	0.951876	1
FOXD2-AS1	-0.00574335	1.86287	0.00363764	0.952011	1
ENSG00000214776	-0.0242179	0.540218	0.00363525	0.952027	1
CBLN3	0.0151642	1.49309	0.00363096	0.952055	1
SNX14	-0.00295431	6.28751	0.00362471	0.952096	1
ANGPT1	-0.0106842	1.47626	0.00361344	0.952171	1
RNF139	-0.00990221	6.64246	0.00361084	0.952188	1
COTL1	-0.00559828	10.059	0.00359799	0.952273	1
DAG1	-0.00315948	5.24344	0.00359711	0.952279	1
TRPM4	-0.0151383	1.58459	0.00359252	0.952309	1
CLEC17A	-0.0170043	2.86152	0.00358315	0.952371	1
ACOT2	-0.00495859	2.41702	0.0035819	0.95238	1
H2BC9	-0.0164561	-0.362873	0.00356719	0.952477	1
SGSH	0.0040924	6.33313	0.00355957	0.952528	1
ENSG00000242798	0.016649	-1.85175	0.00355723	0.952544	1
DDX41	-0.00346484	6.11158	0.00355677	0.952547	1
SOCS3	0.0184063	7.4425	0.00355291	0.952573	1
ZNF267	0.0046577	5.57194	0.00354065	0.952654	1
SLC25A26	0.00536333	3.47981	0.00352077	0.952787	1
RAPGEF6	0.00598198	6.95272	0.00351664	0.952815	1
GASK1B	-0.0151032	7.40673	0.00351542	0.952823	1
PLEKHG1	-0.0173551	3.83152	0.00351184	0.952847	1
LINC02988	-0.010191	0.0132869	0.0035099	0.95286	1
PATL2	-0.0148946	4.56745	0.00350989	0.95286	1
ZNF780B	0.00813257	4.7926	0.00350371	0.952902	1
TRGV9	-0.0182775	2.07306	0.00350161	0.952916	1
ADRB1	0.0220146	-0.201704	0.00349778	0.952942	1
PEX13	0.00358656	4.59783	0.00349476	0.952962	1
LZTS2	0.00450701	3.61524	0.00348396	0.953034	1
PRPF4	-0.00340577	5.12231	0.00348016	0.95306	1
FAM86B1	-0.019782	-0.880573	0.00347283	0.953109	1
RNF114	-0.00219918	6.72042	0.00347094	0.953122	1
FRAT1	0.00707573	4.97612	0.00347093	0.953122	1
GHDC	-0.00395925	4.66988	0.0034653	0.95316	1
ENSG00000250771	-0.0341941	1.87791	0.00346343	0.953173	1
ENSG00000258824	0.00843556	-0.384998	0.0034577	0.953212	1
GLIPR1L2	-0.0228264	-1.04063	0.00344606	0.95329	1
EFCAB13	0.0142001	2.38201	0.00344495	0.953298	1
HERC2P10	-0.0369006	-1.16486	0.00344295	0.953311	1
ZNF655	0.00324062	7.51117	0.00344205	0.953317	1
ENSG00000250264	0.0194031	3.59209	0.00343351	0.953375	1
TMEM8B	0.00599822	3.52084	0.00343327	0.953377	1
ENSG00000279077	0.0147224	-0.739851	0.00342886	0.953407	1
RAB11FIP1	0.0062793	7.69139	0.00341253	0.953518	1
SCGB3A2	0.0278515	-1.56796	0.00340805	0.953548	1
BMS1P7	-0.0478451	-2.96056	0.00340775	0.95355	1
SCARB1	0.007841	4.23647	0.00340344	0.95358	1
LRRK2	-0.00818593	8.22704	0.00340278	0.953584	1
ADAM12	0.0170352	1.2798	0.00339967	0.953605	1
ENSG00000285816	-0.0124802	2.24311	0.00339809	0.953616	1
AKR1D1P1	-0.0147204	-1.64795	0.0033914	0.953662	1
PPP3CB-AS1	0.00327248	4.5355	0.0033906	0.953667	1
HS1BP3	-0.00424744	5.11492	0.00337814	0.953752	1
CETN4P	0.0170658	-1.87695	0.00337705	0.95376	1
RASGEF1B	-0.0203795	5.10138	0.00337345	0.953784	1
FAM174C	0.0054714	3.50659	0.00337245	0.953791	1
ARL16	-0.00998409	4.38866	0.0033654	0.95384	1
ZNF831	-0.00636734	6.07233	0.00336504	0.953842	1
TADA3	-0.0031173	6.55381	0.00335406	0.953917	1
LGALS2	0.0170149	5.42323	0.00335339	0.953922	1
SYNRG	-0.00358318	7.62618	0.00335329	0.953923	1
ALKBH5	-0.00391978	6.72913	0.00334968	0.953947	1
PGM5	-0.0214907	1.42349	0.00334675	0.953968	1
TPH1	-0.0111529	0.554209	0.00334147	0.954004	1
TBC1D9	0.00641395	6.61884	0.00332706	0.954103	1
ENSG00000285238	0.0421739	-0.812201	0.00331718	0.954171	1
PPM1K	0.00597307	6.15755	0.00328729	0.954378	1
ZFP36	-0.0210602	9.93748	0.00327994	0.954429	1
DUS1L	0.00342691	6.30454	0.00327613	0.954455	1
TDRD9	0.0181119	3.81649	0.00327278	0.954479	1
METTL5	0.00306645	3.70972	0.0032712	0.954489	1
VARS1	0.00262354	5.88876	0.00324721	0.954656	1
PPP1R11	0.00322931	6.26876	0.00324635	0.954662	1
GAPDHP62	-0.0249625	-1.27995	0.00324565	0.954667	1
COPS6	0.00260432	5.54134	0.00324332	0.954684	1
CD46	0.00400247	8.34481	0.00323915	0.954713	1
C6orf136	0.00327309	3.32385	0.00323534	0.954739	1
NANS	-0.00518969	4.59745	0.0032335	0.954752	1
SAMD15	-0.0109848	-1.27217	0.00323199	0.954763	1
SLC31A2	0.00731085	5.49887	0.0032288	0.954785	1
UHRF1BP1L	-0.00475871	6.44404	0.00322774	0.954792	1
NEBL	-0.0629776	2.30029	0.00322417	0.954817	1
GLIPR1	-0.00504333	8.49545	0.00322031	0.954844	1
KCNQ5	-0.0116367	2.46856	0.00321528	0.95488	1
JADE2	-0.00531369	7.671	0.00320996	0.954917	1
ENPP1	-0.0143161	-0.259655	0.00320361	0.954962	1
ZMAT2	-0.00254243	6.29449	0.0031943	0.955027	1
MXD3	0.00686258	2.84239	0.00318616	0.955084	1
TMEM102	0.00666731	3.28874	0.00316397	0.955241	1
IGHV1-24	-0.0262755	-1.11195	0.00315984	0.95527	1
LYPLAL1-DT	0.0187007	-1.89889	0.00314615	0.955367	1
MON1B	-0.00276106	6.7782	0.00314268	0.955391	1
IL6-AS1	0.02349	-1.83589	0.00313407	0.955453	1
NACC2	0.00698403	6.37272	0.00312207	0.955538	1
CD3E	0.00723477	8.31024	0.00311635	0.955579	1
WASH4P	0.0107233	1.14432	0.00311159	0.955612	1
KCTD21-AS1	0.0217555	-0.210899	0.00311091	0.955617	1
PPT2	0.00574653	2.67026	0.00310788	0.955639	1
CIB2	0.00906279	-0.0893853	0.00310096	0.955688	1
PPP5C	-0.0055069	5.43342	0.00309935	0.9557	1
SSTR3	-0.0155257	2.6901	0.00309244	0.955749	1
IL7R	-0.00808929	9.78811	0.00308922	0.955772	1
PPP1R3D	0.0060037	3.82108	0.00308601	0.955795	1
TMEM229B	-0.00422613	5.21258	0.00308138	0.955828	1
CNN1	0.0293319	-2.3418	0.00308116	0.95583	1
ATP2A3	0.00418775	8.35613	0.00307966	0.955841	1
ENSG00000286231	-0.0129911	2.21753	0.00307349	0.955885	1
PSME1	-0.00359531	7.61809	0.00306872	0.955919	1
ZNF382	-0.00788261	2.98324	0.00306476	0.955947	1
ENSG00000272072	-0.00977201	-0.044874	0.00306302	0.95596	1
RB1CC1	-0.00304447	6.81687	0.00305781	0.955997	1
CYB5R3	0.00416921	6.35404	0.00305652	0.956007	1
JMJD8	-0.00345357	4.83758	0.00305513	0.956017	1
FBXO34	-0.00277588	5.58177	0.00304768	0.95607	1
SNX4	-0.00308754	4.69106	0.00304563	0.956085	1
ENSG00000250790	0.0143245	-1.26815	0.00304052	0.956122	1
POLR3GL	0.00302269	5.38876	0.00303745	0.956144	1
RPUSD1	0.00417401	3.76866	0.00303579	0.956156	1
UQCRC1	0.00389146	6.34645	0.00303416	0.956168	1
PFKP	-0.0054582	5.61052	0.0030295	0.956201	1
NAA40	0.00399861	5.09221	0.00302658	0.956222	1
DERA	-0.0040996	4.42427	0.00302534	0.956231	1
ENSG00000253200	-0.00666348	2.57348	0.00300654	0.956367	1
CBX2	0.00815248	-0.465225	0.00299893	0.956423	1
PIK3CB	-0.00368703	6.10156	0.00299405	0.956458	1
USP38	0.00231005	6.08407	0.00298778	0.956504	1
ZNF490	0.00330926	4.15308	0.00297851	0.956571	1
BRD1	-0.00205706	6.27877	0.00297786	0.956576	1
ENSG00000237550	0.0311879	7.88729	0.00297281	0.956613	1
DNAAF9	-0.0037917	4.64328	0.00296705	0.956655	1
ENSG00000256084	-0.019618	-2.31341	0.00296067	0.956701	1
ENSG00000280381	-0.0219764	-1.63902	0.00294696	0.956801	1
ANKRD23	0.00613927	1.84029	0.00294535	0.956813	1
DCLRE1A	0.00416381	3.70869	0.00293995	0.956853	1
SLAMF8	-0.00903201	2.81999	0.00293554	0.956885	1
LINC00996	-0.0137557	0.703855	0.00293503	0.956889	1
C3orf62	-0.00315429	4.31014	0.00292801	0.95694	1
GLUL	-0.00742604	8.82695	0.00292784	0.956942	1
ZSCAN29	-0.00277796	5.68585	0.00291911	0.957006	1
ST6GALNAC1	0.0180749	1.54014	0.00291254	0.957054	1
CCM2	-0.00236723	6.36632	0.00290588	0.957103	1
ADGRG3	0.032727	2.16661	0.00290156	0.957135	1
CCDC102A	0.00683587	2.22377	0.00290125	0.957137	1
SSR1	-0.0036235	8.12831	0.00289909	0.957153	1
HLA-DRB1	0.043529	6.81621	0.00289768	0.957164	1
KLLN	-0.00743817	0.382568	0.00289064	0.957216	1
UBASH3A	-0.00738072	4.95116	0.0028889	0.957229	1
PPP2CA	0.00273048	7.3216	0.00288806	0.957235	1
LINC01970	0.0127229	-1.86957	0.0028872	0.957241	1
LINC02561	-0.0179546	-1.12735	0.0028867	0.957245	1
ZSCAN22	0.00545632	2.22736	0.00288249	0.957276	1
YDJC	0.00592095	3.15865	0.00287764	0.957312	1
ENSG00000244055	0.00790264	-0.749048	0.0028774	0.957314	1
GUSBP2	-0.0108059	0.175332	0.00287625	0.957322	1
TXNDC16	-0.00402575	4.07203	0.00287318	0.957345	1
EMC7	0.0032834	5.09506	0.00287111	0.95736	1
CDC42EP2	-0.0147443	2.65369	0.00286669	0.957393	1
TMEM160	-0.0235356	1.26957	0.00285616	0.957472	1
AGFG1	0.00492857	7.01057	0.00285509	0.95748	1
ENSG00000284727	-0.0486075	-2.78538	0.00285216	0.957501	1
FAM27C	0.0139103	-1.49549	0.00285038	0.957515	1
RASAL2	-0.0076332	1.3918	0.00284301	0.957569	1
TRBC1	0.0077075	6.85041	0.00283776	0.957609	1
SNAI3	0.00758599	2.87952	0.00282957	0.95767	1
CARD16	-0.00547088	6.03401	0.00282652	0.957693	1
TBXAS1	0.00658715	7.36836	0.00282555	0.9577	1
RAF1	-0.0019274	7.36367	0.00282349	0.957715	1
SYNM	0.0197723	3.11902	0.00282257	0.957722	1
SBF2	0.00587265	5.87385	0.0028157	0.957774	1
TCAF2	-0.00615321	4.55794	0.00281401	0.957786	1
MCAM	-0.0168951	-0.833634	0.00279319	0.957943	1
DNAJC15	0.00571332	5.01082	0.00279162	0.957954	1
ENSG00000215861	-0.0132151	-0.576554	0.00277909	0.958049	1
RNF126	-0.0060523	5.25981	0.00276887	0.958126	1
PRKRA	0.0030727	4.7523	0.00276576	0.958149	1
LINC01730	0.021523	0.108902	0.00274788	0.958285	1
IL1R1	0.0116822	3.02638	0.00274534	0.958304	1
CBY1	0.0064595	1.70935	0.00274461	0.95831	1
MYBPC2	0.0197309	-1.5675	0.00273984	0.958346	1
BTNL3	-0.0403842	-2.93017	0.00272894	0.958429	1
MIOS	0.00237636	5.18786	0.00271855	0.958508	1
LINC02021	0.0119445	-1.31015	0.00271185	0.958559	1
HSF1	0.00306947	5.86253	0.00270247	0.95863	1
SMAD6	-0.0115448	-0.86662	0.00269662	0.958675	1
PROSER3	-0.00334989	3.61299	0.00268395	0.958772	1
ENSG00000275464	0.0181587	4.71101	0.00267939	0.958807	1
FAM118A	0.0193798	5.76967	0.00267765	0.958821	1
FCRL3	0.0105904	6.45731	0.00266294	0.958934	1
CD8A	0.0142058	6.87695	0.0026629	0.958934	1
LDB2	-0.0197156	0.453615	0.00266278	0.958935	1
ADAM23	0.0153185	2.08464	0.00266235	0.958938	1
SEC22B	0.00345321	6.80561	0.00265823	0.95897	1
PRUNE2	-0.022143	2.2449	0.00265515	0.958994	1
DGCR2	0.00390834	6.48738	0.00265411	0.959002	1
GTF2H2	-0.0122248	4.21787	0.0026535	0.959007	1
ACTR3C	0.00736097	0.730447	0.00265349	0.959007	1
ELANE	0.0348893	-0.217843	0.00265094	0.959026	1
USP20	-0.00419007	6.2175	0.00263939	0.959116	1
AGAP9	-0.0123895	2.94816	0.00263468	0.959152	1
IFNGR1	-0.00658849	7.51488	0.00263308	0.959165	1
ENSG00000285839	-0.00667964	3.36736	0.00263284	0.959166	1
FAM111A-DT	0.00452225	2.1343	0.0026292	0.959195	1
TMEM143	-0.0032871	2.81662	0.00262466	0.95923	1
NDUFA13	0.00355072	5.67379	0.00262178	0.959252	1
ENSG00000247765	-0.0262514	-0.79801	0.00261223	0.959326	1
MRPS5	-0.00217835	5.61389	0.00261139	0.959333	1
CA13	-0.00474547	1.93772	0.00261086	0.959337	1
BTN2A3P	0.005509	2.15425	0.00260654	0.959371	1
BNIPL	0.00991436	-0.19829	0.00260302	0.959398	1
MAK16	-0.00344449	4.14407	0.00260053	0.959418	1
FILIP1L	0.0106229	0.483871	0.0025851	0.959538	1
TERF2	-0.0023137	5.32569	0.00258162	0.959565	1
HAVCR1	0.0108623	-0.490497	0.00258087	0.959571	1
PAK4	-0.00405531	3.19308	0.00256908	0.959663	1
VEZT	-0.00215596	5.31773	0.00256447	0.9597	1
ZNF793	0.00789154	2.81291	0.00256393	0.959704	1
DDX43	-0.0201933	0.664602	0.00256205	0.959719	1
VDAC1P8	0.0082546	0.213604	0.0025608	0.959728	1
MTRFR	-0.00487336	3.98159	0.00254969	0.959816	1
AGAP10P	0.0244133	-1.36816	0.00254967	0.959816	1
HLA-DQB1	-0.0648749	7.23979	0.00254757	0.959833	1
DLGAP3	-0.00931236	0.249767	0.0025421	0.959876	1
SOCS1	0.0125172	1.29871	0.00254053	0.959888	1
EPRS1	0.00212421	7.41348	0.00253274	0.95995	1
ENSG00000262265	0.0128906	-0.950999	0.00253269	0.95995	1
INF2	0.00702063	5.50569	0.00252481	0.960012	1
WDR86-AS1	-0.0135487	1.09117	0.00251766	0.960069	1
SV2A	0.00681629	1.92538	0.00251651	0.960078	1
GORASP1	-0.00300629	5.61776	0.00251592	0.960083	1
ENSG00000259802	0.00837122	-0.898887	0.00250897	0.960138	1
CAMSAP3	-0.0151209	-1.82665	0.00250059	0.960204	1
DNAJC9	-0.00277954	5.06049	0.00249343	0.960261	1
ENSG00000227540	-0.00831875	-0.409917	0.00249003	0.960288	1
BDH2	-0.00445248	3.85563	0.00248828	0.960302	1
CASP8	-0.00475059	7.38196	0.00248546	0.960325	1
NEDD4L	-0.0071718	2.86347	0.0024845	0.960332	1
VPS29	-0.00368329	6.15779	0.00248191	0.960353	1
VPS13A	0.00479901	6.66337	0.00247759	0.960388	1
TRAF5	0.00613467	6.31027	0.00247688	0.960393	1
AP1AR	-0.00300083	4.72103	0.00247354	0.96042	1
SNORD3B-1	0.0275786	-0.0776656	0.00247186	0.960433	1
LINC00649	0.00956451	5.47535	0.00247064	0.960443	1
MRPS2	0.00242987	4.29564	0.00246804	0.960464	1
AGGF1P1	-0.0200859	-1.95189	0.00246573	0.960483	1
ENSG00000269514	0.010074	0.523739	0.00246529	0.960486	1
ENSG00000285583	-0.0104321	-1.08046	0.00245958	0.960532	1
DNAJB6	0.0024691	6.93814	0.00244544	0.960645	1
DYRK4	-0.0032637	3.09615	0.00244495	0.960649	1
ZNF559	-0.00598011	4.97499	0.00244254	0.960669	1
MIR600HG	0.0102585	3.28758	0.00243722	0.960711	1
SLC37A4	0.0033143	3.77906	0.00242495	0.96081	1
ENSG00000272070	0.0115205	-1.66673	0.00242437	0.960815	1
FCSK	0.00271562	4.48805	0.00242364	0.960821	1
PNPLA1	0.011431	1.41231	0.00242079	0.960844	1
ENSG00000278002	-0.013541	0.390076	0.00241998	0.960851	1
ENSG00000284644	-0.0149436	-0.831199	0.00241811	0.960866	1
TRBV11-1	0.0164765	-1.80141	0.00241677	0.960876	1
WIPI2	-0.00184437	6.31836	0.00241583	0.960884	1
MTCH1	-0.00245971	6.89458	0.00241287	0.960908	1
RND1	0.0206973	-0.446423	0.00240739	0.960952	1
FXYD5	-0.00356876	7.6571	0.00240563	0.960967	1
CAMK2N1	0.0104755	1.21632	0.00240544	0.960968	1
ZNF444	0.00502901	3.54505	0.00240036	0.961009	1
ALPK3	-0.00700769	-0.477441	0.00239971	0.961015	1
NT5DC3	-0.0103132	3.46041	0.00239054	0.961089	1
DLG4	-0.00520328	5.02301	0.00238574	0.961128	1
ANKRD27	0.00269086	5.40945	0.00238508	0.961134	1
NPIPA8	-0.0547328	1.91119	0.00238034	0.961172	1
SERPINE2	-0.0134436	1.33854	0.00237168	0.961243	1
ENSG00000262728	-0.00780304	-0.662217	0.0023675	0.961277	1
PPP1R16A	0.00486933	2.78444	0.0023478	0.961438	1
MPRIP	-0.00401379	8.11718	0.00234242	0.961482	1
ENSG00000271858	0.00737265	1.2051	0.00234076	0.961496	1
NUMB	-0.00441261	7.73921	0.00233535	0.961541	1
ZNF433	0.00957345	0.0260258	0.00233433	0.961549	1
TOP1MT	0.00683665	4.36117	0.00233118	0.961575	1
TMPRSS3	0.0101845	0.372848	0.00232696	0.96161	1
C3orf33	-0.0067394	0.983524	0.00232279	0.961644	1
ENSG00000280384	0.0164022	-2.49543	0.00231956	0.961671	1
GOLGA1	-0.00216271	5.11809	0.00231724	0.96169	1
LDC1P	0.0237083	-2.1358	0.00231677	0.961694	1
TMIE	-0.0126487	-0.250494	0.00231612	0.961699	1
DNAJC7	0.00251775	6.56635	0.00231325	0.961723	1
UBP1	-0.00159229	7.37121	0.00231007	0.961749	1
UCK2	0.00368465	3.42925	0.00230992	0.96175	1
SDAD1	-0.00254466	5.93739	0.00230737	0.961771	1
GAMT	0.00656711	1.60821	0.00230562	0.961786	1
IMPACT	0.00298598	5.15417	0.00229113	0.961906	1
IKZF1	0.00254933	9.3086	0.00228065	0.961993	1
NUP93	-0.00260899	5.63052	0.0022728	0.962059	1
G3BP2	-0.00254698	7.64621	0.00227118	0.962072	1
TRBV5-1	0.00851408	2.70448	0.00226636	0.962113	1
VEGFB	-0.00497058	3.4376	0.0022608	0.962159	1
DUSP22	0.00322363	6.66667	0.00225308	0.962224	1
GPM6A	0.0231972	0.369881	0.00225214	0.962231	1
ENSG00000276289	0.0156902	0.627636	0.00224836	0.962263	1
TATDN1	-0.00307868	3.79704	0.00224467	0.962294	1
PAIP1P1	0.0102074	-1.44126	0.00223818	0.962349	1
ENSG00000273064	-0.0106152	-1.43101	0.00223701	0.962358	1
TXNRD1	-0.003119	6.64685	0.00222735	0.96244	1
RASL10A	-0.0137509	-2.27734	0.00222084	0.962495	1
CES2	0.00269091	5.8301	0.00222046	0.962498	1
ZNF747	-0.00247957	3.61533	0.00221619	0.962534	1
FRMD6	0.00988229	0.015538	0.00220689	0.962613	1
ASAP1	0.00388202	7.17179	0.00220665	0.962615	1
LINS1	0.00527844	5.65407	0.00220099	0.962662	1
TNFSF15	0.0125556	0.855461	0.0021993	0.962677	1
OLMALINC	-0.00774278	0.857346	0.00219799	0.962688	1
GFM1	0.00275643	5.74708	0.00219797	0.962688	1
ALKBH2	0.00345084	2.63726	0.00219392	0.962722	1
ZNF204P	0.00867144	2.82284	0.00219382	0.962723	1
CDKN1A	-0.013789	6.63027	0.00219351	0.962726	1
NPM1P7	0.00898347	3.22006	0.0021907	0.96275	1
ENSG00000237094	0.00877515	2.94792	0.00218861	0.962768	1
NCR3	0.00781381	3.67877	0.0021858	0.962791	1
ENSG00000258610	0.033681	-1.42194	0.00217937	0.962846	1
KCNQ1	-0.00495994	5.52823	0.00217726	0.962864	1
AVIL	-0.00729935	1.55949	0.00217642	0.962871	1
ILF2	0.00227724	6.56112	0.00217412	0.962891	1
MMP15	-0.00912466	-0.520584	0.00216834	0.96294	1
H19	-0.0248166	-2.51085	0.00216354	0.962981	1
MAP1LC3A	-0.00938556	-0.481466	0.00216054	0.963007	1
CBR1	0.00415608	4.26979	0.0021574	0.963034	1
FDX1	-0.00260992	4.36149	0.00215344	0.963068	1
CDON	0.0088963	0.920511	0.0021443	0.963146	1
BACH2	-0.00966514	5.95153	0.00213878	0.963194	1
NSMF	-0.00479188	5.49962	0.0021336	0.963238	1
ZC3H6	0.00352784	5.42174	0.00212689	0.963296	1
SARM1	0.00384614	5.32792	0.00212588	0.963305	1
LIF	-0.0208505	0.0134602	0.00212408	0.96332	1
CEP72	0.00530513	1.96538	0.00212338	0.963326	1
ATF5	-0.00477181	3.94947	0.00212275	0.963332	1
CUL5	-0.00303759	5.6526	0.00212179	0.96334	1
IL17RB	-0.0163548	-0.58959	0.00211972	0.963358	1
FXYD2	0.0125347	-0.93439	0.00210907	0.96345	1
LARP4	-0.00304241	5.23607	0.00210703	0.963468	1
MTUS1	0.0128004	2.20026	0.00210682	0.963469	1
LY6G5B	0.00552683	4.91331	0.00210359	0.963497	1
ENSG00000267474	0.0137724	-1.41622	0.00210083	0.963521	1
ANAPC1	-0.00261391	6.079	0.00209899	0.963537	1
ENSG00000272345	-0.00653498	0.503795	0.00209837	0.963543	1
METAP2	-0.00179802	6.2942	0.00209507	0.963571	1
NDUFA6	0.00321755	5.04491	0.00209007	0.963615	1
SYTL3	-0.00539878	5.57264	0.00208501	0.963659	1
WASH2P	0.00505622	3.50774	0.00208173	0.963687	1
ZNF658	0.00520961	2.70921	0.00206159	0.963863	1
ZNF572	0.00698411	0.83933	0.00206112	0.963868	1
NEMP1	-0.0037385	4.9334	0.00203792	0.964071	1
SYNJ2	-0.00430404	5.10762	0.00203124	0.96413	1
BFAR	0.00139524	5.70436	0.00202635	0.964173	1
NPIPA2	-0.0172259	-1.18583	0.00202612	0.964175	1
ANKRD35	-0.0134897	-0.340598	0.00202461	0.964189	1
ENSG00000248769	-0.0270768	1.74753	0.00201737	0.964253	1
MYO3B	-0.0259784	-0.756234	0.0020106	0.964313	1
ADAP1	-0.0055148	5.3176	0.00200962	0.964321	1
BAHD1	0.00232842	5.69383	0.00200897	0.964327	1
STK3	-0.00474936	3.56959	0.00200718	0.964343	1
KRT8	0.0137547	-1.84401	0.0020044	0.964368	1
SYNCRIP	0.00172828	8.00489	0.00199582	0.964444	1
SLC41A1	-0.00448838	5.18313	0.00198253	0.964563	1
AMZ1	-0.0131003	-0.741668	0.00197627	0.964619	1
ENSG00000266998	0.00762512	-0.35785	0.00197445	0.964635	1
TRAV2	0.00947523	0.0884424	0.0019708	0.964668	1
CTSW	-0.00799549	6.96674	0.00196422	0.964726	1
CHTOP	0.00155291	6.74696	0.00195928	0.964771	1
IRS1	0.00794688	3.07134	0.00195648	0.964796	1
RANBP17	-0.014625	-1.84697	0.00195286	0.964829	1
HDAC7	0.00313201	6.93561	0.00194689	0.964882	1
TMEM39A	-0.00263476	4.65285	0.00194624	0.964888	1
ITIH1	0.00872704	-0.472495	0.00194563	0.964894	1
YKT6	-0.00251772	6.18655	0.00194117	0.964934	1
ST6GAL1	-0.00352762	8.05096	0.00194093	0.964936	1
TMEM184B	0.00322032	5.26406	0.00194025	0.964942	1
ZRANB1	0.00237561	5.63794	0.00193874	0.964956	1
WDFY3	0.00671681	6.52724	0.0019364	0.964977	1
GCFC2	-0.00310496	4.29395	0.00193529	0.964987	1
USP14	-0.00274495	5.74257	0.00193204	0.965016	1
CD200R1L	0.035407	-2.65324	0.00192969	0.965038	1
CEP44	-0.00356454	3.89163	0.00192651	0.965067	1
CHP1P2	-0.00740985	2.20452	0.00192304	0.965098	1
LRBA	-0.00326968	6.88439	0.00191388	0.965181	1
A2M	-0.0109991	-0.398056	0.00190944	0.965222	1
PPP3CC	0.00452344	5.5949	0.00190307	0.96528	1
ENSG00000286088	0.0154894	-0.62027	0.00189831	0.965323	1
PTPN11	-0.00185903	7.34306	0.0018914	0.965386	1
SPATS2	0.00483552	3.26525	0.0018892	0.965406	1
ENSG00000275895	-0.00870932	6.48786	0.00188827	0.965415	1
GPSM1	0.00527776	1.83905	0.00188265	0.965466	1
ENSG00000272733	-0.0121773	-2.00562	0.00187989	0.965492	1
DOCK1	-0.00794789	1.02856	0.00187861	0.965503	1
LRRN3	0.0152343	4.23727	0.00187638	0.965524	1
SLC35B1	-0.00270117	4.62397	0.00187562	0.965531	1
INTS7	-0.00292167	4.2377	0.00187318	0.965553	1
ENSG00000227678	0.00824214	0.969385	0.00186033	0.965671	1
SWAP70	-0.00599918	6.47386	0.00185215	0.965747	1
TOR1AIP1	0.00295772	6.93801	0.00184406	0.965822	1
CWC22	-0.0020728	5.38332	0.00183775	0.96588	1
PPP1CC	-0.00179864	7.91015	0.00182758	0.965975	1
DSEL	0.00885622	2.01127	0.00182716	0.965979	1
ENSG00000278740	-0.0117534	-0.467624	0.0018248	0.966001	1
ZNF492	-0.0106128	-0.351804	0.00182371	0.966011	1
CYCS	-0.00525033	6.48706	0.00181743	0.966069	1
ANKRD10	-0.00216832	6.01471	0.00181586	0.966084	1
SIGLEC17P	0.0101	3.23379	0.00180714	0.966165	1
KLHL30	0.0224056	-1.87046	0.00180293	0.966205	1
PLBD1-AS1	0.0108137	-1.51694	0.00180289	0.966205	1
TMIGD3	-0.0106747	-0.955495	0.00179631	0.966267	1
UPF3A	0.00266348	6.00648	0.00179561	0.966273	1
SYNGR2	0.00380296	6.77245	0.00179284	0.966299	1
PMS2P4	-0.00579837	0.338694	0.00179218	0.966306	1
ATF3	0.0291799	5.92663	0.00178614	0.966362	1
ZNRF2P1	-0.0203226	-2.54747	0.00178583	0.966365	1
NDUFB4	0.00229372	5.62007	0.00178466	0.966376	1
YRDC	-0.00837539	3.98541	0.00177657	0.966453	1
TIPRL	0.00240465	5.16626	0.00175931	0.966616	1
OR2A20P	-0.0133747	1.57229	0.00175372	0.966669	1
SHC2	0.0229823	-2.52553	0.00175234	0.966682	1
MDH2	0.00219651	6.56442	0.00175189	0.966686	1
ENSG00000285517	-0.01814	-1.98757	0.00174778	0.966725	1
TECPR1	-0.00277342	6.75185	0.00174777	0.966725	1
ATP6AP1L	-0.00985497	0.479579	0.00174072	0.966793	1
SYCP2L	0.0256038	-0.832798	0.00173093	0.966886	1
PAX8-AS1	-0.0212641	4.57749	0.0017242	0.966951	1
ENSG00000272632	-0.0103326	-0.65652	0.00172344	0.966958	1
APH1B	-0.00380748	4.65525	0.00172124	0.966979	1
CMIP	0.00311977	7.34169	0.00171562	0.967033	1
PLIN5	0.0129297	-0.662707	0.00171087	0.967078	1
MCEMP1	-0.0101263	4.54463	0.00170796	0.967106	1
CCDC69	0.00351737	8.21774	0.00169611	0.967221	1
PLK3	-0.00916174	4.99183	0.00168518	0.967326	1
CHI3L1	0.0405216	1.64887	0.00168509	0.967327	1
CUTALP	0.0130974	5.47199	0.00167878	0.967388	1
TMED2-DT	0.0103569	0.562136	0.0016774	0.967402	1
FKRP	0.00254912	3.78848	0.00167645	0.967411	1
MRPS6	-0.00233336	4.68809	0.00166903	0.967483	1
OTUD1	0.0113041	6.61649	0.00164836	0.967685	1
C5orf64	-0.0186595	-2.55157	0.00164491	0.967719	1
RARG	0.00350384	4.25992	0.00164027	0.967764	1
CLNK	-0.00856507	0.0427024	0.00163441	0.967822	1
APBA1	-0.00744708	1.52378	0.00163108	0.967855	1
TTC16	0.00861581	3.85632	0.00163047	0.967861	1
UCK1	-0.00247676	4.54733	0.00162702	0.967895	1
ENSG00000258082	0.00953737	-1.5291	0.00162574	0.967908	1
TMEM184C	0.00294499	5.29499	0.00162556	0.967909	1
C2orf76	0.00464819	1.75016	0.00161937	0.96797	1
IFNLR1	-0.00953188	2.61958	0.00161416	0.968022	1
ZNF395	-0.00323876	6.17296	0.00161265	0.968037	1
LINC02381	-0.0226029	-2.64877	0.00161084	0.968055	1
MRPL55	-0.00290551	3.5591	0.00160644	0.968098	1
ENSG00000284626	0.0101387	-1.42362	0.00160553	0.968107	1
NPIPA5	0.0228586	2.70002	0.00160329	0.96813	1
STIP1	0.0023186	6.31948	0.00159919	0.96817	1
CCDC92	-0.00287468	4.95	0.00159608	0.968201	1
ACVR1	-0.00256521	4.78056	0.00159292	0.968233	1
MSTO2P	0.00557592	1.13599	0.00159127	0.968249	1
ZNF581	0.00274544	4.18088	0.0015848	0.968314	1
PPARG	0.0143428	-0.476864	0.0015845	0.968317	1
RALB	0.00361668	7.03404	0.0015807	0.968355	1
IFT46	0.00240153	2.50177	0.00158031	0.968359	1
AIFM2	-0.00380955	2.1595	0.00157894	0.968373	1
TAB1	-0.00169169	5.28089	0.00157752	0.968387	1
LBHD1	-0.00300358	3.61639	0.00157696	0.968392	1
ENSG00000279320	0.0129033	-0.741557	0.00157661	0.968396	1
ENSG00000198106	0.00972323	2.97656	0.00157231	0.968439	1
ZNF787	-0.00376233	3.73338	0.00156923	0.96847	1
IGKV2-30	0.0177048	0.518874	0.00156727	0.96849	1
WBP1L	0.00234756	6.81994	0.00156693	0.968493	1
DEGS2	0.0152148	-1.29624	0.0015598	0.968565	1
TOR1B	-0.00228055	5.13371	0.00155653	0.968598	1
LACTB2	0.00328007	3.12382	0.00155406	0.968623	1
ANXA9	-0.0129246	-0.998392	0.00155051	0.968658	1
GNLY	-0.0105336	8.52351	0.00154259	0.968738	1
NTAQ1	-0.00489507	2.514	0.00154099	0.968755	1
PAFAH1B1	-0.00353991	7.57514	0.00153995	0.968765	1
LINC00672	-0.00634699	2.49429	0.00153864	0.968779	1
SYBU	0.014035	-0.780519	0.00153786	0.968786	1
ENSG00000263276	-0.00631778	1.89521	0.00152949	0.968871	1
EHBP1	0.00257579	4.41235	0.0015288	0.968878	1
CISD2	-0.00313491	3.94784	0.00152616	0.968905	1
NFYC-AS1	-0.00565011	0.732533	0.00152274	0.96894	1
ZNF496	-0.00325226	4.68578	0.00152002	0.968968	1
POLR2I	0.00259852	2.71117	0.00151939	0.968974	1
CD8B2	0.0163101	-1.76511	0.00151693	0.968999	1
ADAD2	-0.0417914	-0.18427	0.00151347	0.969035	1
ZNF71	0.00321477	3.40047	0.00151221	0.969048	1
DHRS4	0.00355365	4.47593	0.00151155	0.969055	1
USP8	0.0020777	6.8279	0.00150689	0.969102	1
AK3	-0.00284415	5.06589	0.00150505	0.969121	1
SMARCE1	0.0014928	7.08015	0.00150283	0.969144	1
TBC1D3E	0.0492931	-0.0527633	0.00150208	0.969151	1
STK24	0.00162852	7.69812	0.00149457	0.969229	1
GTDC1	0.00295546	4.6451	0.00148853	0.969291	1
FBLN7	0.00683847	1.95728	0.0014854	0.969323	1
CNP	-0.00239773	5.77005	0.00148133	0.969365	1
ADCY4	-0.00463486	2.1577	0.00147753	0.969405	1
NCF1C	-0.00655131	5.78975	0.0014709	0.969473	1
P2RX7	-0.00505704	6.20879	0.00146967	0.969486	1
MCRIP1	0.00411826	4.50244	0.00146887	0.969494	1
GEM	0.0170169	-1.50247	0.00146885	0.969495	1
TCL6	0.0137181	2.49356	0.00146853	0.969498	1
GPALPP1	0.00265509	4.92977	0.00146789	0.969504	1
PCDHGB5	-0.011859	0.0666644	0.00146189	0.969567	1
ZNF512	0.0028234	5.83906	0.0014547	0.969642	1
TNS3	0.00553167	6.09957	0.0014534	0.969655	1
RRM2B	0.00314159	5.38428	0.00144629	0.96973	1
ARHGAP10	-0.00419488	3.45103	0.00144626	0.96973	1
B4GALT7	-0.0023361	3.70625	0.00144577	0.969735	1
NT5E	-0.00948531	3.93354	0.00144038	0.969791	1
DNPH1	-0.00393186	1.98153	0.00144	0.969795	1
ANKRD20A4P	-0.0255476	-0.263558	0.00143825	0.969814	1
SETD7	0.00401609	6.20576	0.00143806	0.969816	1
TFDP2	-0.00413573	6.00249	0.00143722	0.969825	1
HINT3	-0.00288227	5.29616	0.00143258	0.969873	1
ADAMTSL2	-0.0158841	-1.92402	0.00143188	0.969881	1
SPDL1	-0.00344459	3.10115	0.00143174	0.969882	1
ATF4	0.003882	7.97115	0.00142916	0.969909	1
NUTM2D	0.00455087	2.51687	0.00142744	0.969927	1
ENSG00000259162	-0.0149722	-2.4859	0.00142652	0.969937	1
IFITM3P6	0.00679022	-0.164357	0.00142591	0.969943	1
HNRNPA0	-0.00263836	7.5401	0.00142391	0.969965	1
SNX1	-0.00280984	7.60395	0.00141546	0.970054	1
SPI1	0.00468178	7.79402	0.00141454	0.970063	1
MAPK12	0.00428015	2.09157	0.00141337	0.970076	1
GALNTL6	0.017771	-1.90877	0.00141209	0.970089	1
SLC2A11	-0.00442933	3.19629	0.00140236	0.970193	1
SMYD2	-0.00172137	4.99765	0.0013995	0.970223	1
CTR9	-0.00293701	6.68228	0.00139901	0.970228	1
SLC35E2B	-0.00359473	7.57593	0.00139471	0.970274	1
ENSG00000261218	0.0081126	-0.595608	0.00139433	0.970278	1
C17orf67	0.00633696	0.985836	0.00139279	0.970294	1
STXBP4	-0.00385468	3.03652	0.00138317	0.970397	1
PAM16	-0.00324253	2.47362	0.00137872	0.970445	1
ENSG00000260920	0.00475926	1.00205	0.00137159	0.970521	1
CBX5	-0.00299728	6.97692	0.00137101	0.970527	1
ENSG00000255847	0.00965274	-1.63269	0.00137026	0.970536	1
LAMTOR5-AS1	-0.00484859	0.578262	0.00136965	0.970542	1
CFAP20	-0.00532585	4.01708	0.00136617	0.97058	1
P2RY14	0.00787111	2.57457	0.00136082	0.970637	1
MUS81	0.00178906	5.04235	0.00135958	0.97065	1
BCL2L13	0.00299636	6.38808	0.00135884	0.970658	1
ENSG00000280088	0.00378572	2.49635	0.00135351	0.970716	1
SCUBE3	0.0189921	-1.97472	0.00135143	0.970739	1
RIC3	0.00666963	3.75681	0.00135012	0.970753	1
FAM172A	0.00205375	5.33739	0.0013427	0.970833	1
CBR3	0.00718388	0.586038	0.00132248	0.971054	1
SYCE1	0.0302752	-1.07021	0.00132129	0.971067	1
ANAPC5	-0.00125903	7.33181	0.00131953	0.971086	1
HECW2	-0.00650034	0.878483	0.00131473	0.971139	1
TMED4	0.00152324	6.47705	0.00131021	0.971188	1
NUDT6	-0.00513853	1.67498	0.00130892	0.971202	1
CALM3	-0.00195401	8.11336	0.00130595	0.971235	1
MXRA8	-0.0181324	-1.67737	0.00130572	0.971237	1
UCHL3	0.00242395	3.47681	0.00129556	0.97135	1
PMS1	-0.00238616	4.64663	0.00129115	0.971398	1
PNPLA8	-0.00252846	6.05592	0.00128211	0.971499	1
GBA	0.00348489	5.92673	0.00127671	0.971559	1
TADA2B	0.00215056	6.40447	0.00127138	0.971618	1
PAQR4	-0.00453647	3.21896	0.0012709	0.971623	1
RNF115	-0.00159938	5.76247	0.00127004	0.971633	1
LRRC2	0.0121991	-1.78347	0.0012667	0.97167	1
MAP3K20	-0.00376963	5.54387	0.0012664	0.971674	1
XBP1	0.00290096	7.52932	0.00126511	0.971688	1
EBF4	-0.00642179	1.31035	0.00126327	0.971709	1
IST1	-0.00193756	7.1161	0.00126148	0.971729	1
FBXL12	0.00217761	3.93737	0.00125548	0.971796	1
ENSG00000224097	-0.00553089	-1.08369	0.00124679	0.971894	1
ENSG00000230747	-0.00698332	-0.265868	0.00124473	0.971917	1
LY9	-0.00413712	5.86347	0.00124348	0.971931	1
FER1L4	-0.012636	-0.179573	0.00124193	0.971949	1
ENSG00000284959	-0.00612052	-0.0173212	0.00123749	0.971999	1
CD37	0.00290445	8.78874	0.00123611	0.972014	1
MAN1B1	0.00174354	6.15503	0.00123236	0.972057	1
RAB30-DT	-0.00362021	1.94456	0.0012319	0.972062	1
AP3D1	-0.00182327	7.35804	0.00123134	0.972068	1
CTSZ	-0.00369132	8.32576	0.00122681	0.97212	1
PSAP	0.00426333	12.0881	0.00122458	0.972145	1
PFDN5	0.0022403	7.97368	0.00122036	0.972193	1
COMMD3-BMI1	0.0217634	0.595237	0.00121757	0.972225	1
CLIC4	0.00324013	6.11522	0.00121594	0.972244	1
SYK	-0.00349232	8.48177	0.00121544	0.972249	1
LRRC43	0.00960819	-0.296172	0.001215	0.972254	1
ANAPC7	0.00176351	5.27829	0.00121281	0.972279	1
BAP1	0.00205546	6.56827	0.00121028	0.972308	1
ENSG00000261804	0.0105509	0.371872	0.00120015	0.972424	1
LXN	0.00355996	1.85841	0.00119914	0.972436	1
LINC01138	0.00386926	2.84606	0.00119705	0.97246	1
ARSK	-0.00286248	2.81096	0.00119229	0.972515	1
NABP1	-0.00447188	6.33969	0.00119064	0.972534	1
PTPA	-0.00217826	6.20661	0.00119032	0.972537	1
ARHGAP25	0.00291572	7.33305	0.00118996	0.972542	1
STARD4-AS1	0.00875828	-1.8774	0.00118845	0.972559	1
ENSG00000237422	-0.0161581	-2.97401	0.00118196	0.972634	1
HERC2P3	-0.015041	4.19018	0.00118135	0.972641	1
CCR12P	0.0114229	2.72487	0.00117495	0.972715	1
AGGF1	-0.00265022	5.79465	0.00117393	0.972727	1
GMCL1	0.00188293	5.56755	0.00117306	0.972737	1
SLC16A10	-0.00805152	2.73673	0.00117297	0.972738	1
ITGAX	0.00349407	8.57491	0.00116772	0.972799	1
SLC35E2A	-0.00907789	6.02866	0.00116531	0.972827	1
RAMP2-AS1	0.027013	-3.43399	0.00115577	0.972939	1
MTO1	-0.00190384	5.62191	0.00114891	0.973019	1
HKDC1	0.00900112	2.3096	0.00114859	0.973023	1
TRGC2	0.010225	4.48855	0.0011477	0.973033	1
MTHFD1L	-0.00364176	2.52278	0.00113792	0.973148	1
LINC02422	0.00848556	0.809102	0.00113605	0.97317	1
PGP	0.00253729	3.92038	0.00113229	0.973215	1
KIT	0.00649878	1.89186	0.00112888	0.973255	1
RFC2	-0.00205597	4.29712	0.00112865	0.973258	1
TRDC	-0.00852737	5.1682	0.00112543	0.973296	1
CLUHP3	-0.00499953	5.06134	0.00112486	0.973303	1
TULP4	0.00214689	5.48581	0.00112198	0.973337	1
ENSG00000281195	0.00513203	1.67656	0.00111602	0.973408	1
MDN1	0.00404985	6.976	0.00111193	0.973457	1
NR4A1	-0.015982	6.77053	0.00110527	0.973536	1
REEP6	-0.00526445	0.722098	0.00110391	0.973553	1
ZNF667	-0.0104498	0.606187	0.00110254	0.973569	1
NOD2	0.0051875	6.02592	0.00110105	0.973587	1
SLC25A40	0.00280159	5.66928	0.0010999	0.973601	1
PFKFB2	-0.00333498	4.5454	0.0010982	0.973621	1
DDX19A-DT	0.00650601	-1.36052	0.00109634	0.973643	1
KCNH8	0.01171	1.66269	0.00109455	0.973665	1
ZNF609	-0.0024365	7.43166	0.0010935	0.973678	1
LINC00689	0.0182481	-1.83588	0.00108818	0.973742	1
ENSG00000242611	0.0186413	-2.35861	0.00108531	0.973776	1
LINC02785	0.00881078	0.839161	0.00108201	0.973816	1
ATF7IP2	0.00314678	4.25122	0.00108091	0.973829	1
SLC9A7P1	0.0062292	4.02323	0.00107468	0.973905	1
ADGRV1	-0.00748218	-0.872511	0.00107381	0.973916	1
PARP2	-0.00213046	3.34356	0.00107254	0.973931	1
BRD2	0.00203606	8.81006	0.00107034	0.973958	1
ENSG00000279348	-0.00384842	2.39461	0.00106467	0.974027	1
ZFHX2-AS1	-0.00280865	3.76636	0.00106341	0.974042	1
TRIM37	-0.00189296	4.59856	0.00105718	0.974118	1
FCGR2A	0.00516508	7.85534	0.00105692	0.974121	1
SNX18P13	-0.0213602	-1.74111	0.00104994	0.974207	1
SIGLEC20P	0.0103262	-2.02977	0.00104943	0.974213	1
DHCR7	0.00310287	2.9214	0.0010471	0.974242	1
C12orf60	0.00742741	-1.43487	0.00103821	0.974351	1
ENSG00000283674	0.0072227	1.58797	0.00103422	0.974401	1
RIMS3	0.00347974	3.06073	0.00103385	0.974405	1
FSCN2	0.00977767	-1.85327	0.00103301	0.974416	1
FANCL	-0.00351514	1.50079	0.00102998	0.974453	1
IER5L-AS1	0.012459	-2.31714	0.00102953	0.974459	1
PECR	0.0018063	3.31594	0.00102624	0.9745	1
IL18	0.0050734	3.52108	0.00102566	0.974507	1
IGHG2	-0.0160572	8.25	0.0010244	0.974522	1
FAM106A	-0.0174752	3.21192	0.00101486	0.974641	1
THAP5	0.0025466	4.8463	0.00101477	0.974642	1
MMP17	0.00594072	3.28839	0.00101303	0.974664	1
CORO2B	-0.0131005	1.1194	0.00101045	0.974697	1
GOLGA6L5P	0.00542041	2.2729	0.00100956	0.974708	1
BRPF1	-0.00140185	5.80901	0.00100755	0.974733	1
UBXN2B	-0.00308461	6.30763	0.0010065	0.974746	1
ECI1	0.00280443	3.28582	0.0010046	0.97477	1
IFNAR2	0.00190535	6.34902	0.000997671	0.974857	1
LINC02193	0.00924564	0.0127072	0.000995483	0.974885	1
LFNG	0.00333264	6.35128	0.000993968	0.974904	1
ANKDD1B	0.0066914	-1.4212	0.000987866	0.974981	1
ZNF746	-0.00212388	5.13043	0.000976945	0.975119	1
RPL7AP16	-0.00435099	-0.142699	0.000975945	0.975132	1
ENSG00000236283	-0.0144019	-2.03857	0.000975595	0.975137	1
MPZL3	0.00342862	4.24974	0.000973087	0.975169	1
SRPRB	0.00182253	4.53	0.00096623	0.975256	1
ZBED4	0.00201572	6.09071	0.000965806	0.975262	1
GNAI2	0.00253249	9.61722	0.000962145	0.975309	1
ANKRD22	-0.00792935	1.64351	0.000961992	0.97531	1
IER3IP1	0.00194032	4.96508	0.00096131	0.975319	1
TNFSF10	-0.00419074	7.32469	0.00096125	0.97532	1
MEFV	0.00494528	6.92771	0.000959185	0.975347	1
GSAP	-0.00342476	6.66778	0.000957963	0.975362	1
JRK	0.00358803	4.87314	0.000949397	0.975473	1
NUDCD2	-0.00158464	4.01405	0.000948642	0.975482	1
ENSG00000272990	0.00704543	-1.61258	0.000947252	0.9755	1
RPL4P7	0.00879005	-1.71777	0.000943836	0.975545	1
TESPA1	-0.00389606	6.65801	0.000943807	0.975545	1
OSBPL10	-0.0100533	3.8992	0.000929996	0.975724	1
FRG1HP	0.00241321	2.82351	0.000929859	0.975726	1
ENSG00000261000	-0.0109412	-1.8618	0.000929414	0.975732	1
KRT23	0.0144548	1.08664	0.000926228	0.975774	1
BRD7	0.00148224	6.63755	0.000925291	0.975786	1
DPYD	0.00403301	8.0646	0.000924886	0.975791	1
SLC39A13	0.00248327	4.34794	0.000921773	0.975832	1
ENSG00000279741	-0.00828943	-0.455128	0.00091922	0.975865	1
HLA-DQA2	-0.0294997	1.57976	0.000917065	0.975894	1
MRPS7	-0.00181786	4.96724	0.00091624	0.975905	1
MAP3K2-DT	0.0214743	-0.40975	0.000913973	0.975934	1
ZNF808	0.0021197	5.39306	0.00091246	0.975954	1
UBAC1	0.0020877	5.05715	0.000910596	0.975979	1
LRRC7	-0.0205064	-0.559925	0.000909795	0.975989	1
KIAA2013	-0.0018805	5.8064	0.000909635	0.975992	1
ENSG00000272219	-0.0125505	-2.33808	0.000907968	0.976014	1
ADCY1	0.0150271	-2.72488	0.000904564	0.976059	1
ARHGEF10L	0.00447737	5.09386	0.00090391	0.976067	1
CCDC7	0.00315485	2.53743	0.000896465	0.976166	1
LRP10	0.00169908	7.79994	0.000894251	0.976195	1
WSCD2	-0.0109962	-2.0875	0.000893108	0.976211	1
LIPE	-0.00397161	2.43373	0.00089261	0.976217	1
USP25	-0.00123596	6.88853	0.000891837	0.976228	1
LRRC47	-0.000980459	5.50996	0.000889038	0.976265	1
IL11RA	-0.00342942	5.70957	0.000887786	0.976282	1
EXD3	-0.0029348	2.18059	0.000885398	0.976313	1
S1PR1	-0.0034405	6.93727	0.000884624	0.976324	1
ENSG00000249839	0.0193193	1.47832	0.000884272	0.976329	1
USP32P2	0.0246604	2.03119	0.000881938	0.97636	1
GDF11	-0.00281461	4.27445	0.000881919	0.97636	1
DDX50	0.00119461	5.81406	0.000880686	0.976377	1
ENSG00000284428	-0.00351475	1.5428	0.000880053	0.976385	1
CRHBP	-0.00603216	-0.910856	0.000878149	0.976411	1
SOX12	0.00430023	2.8597	0.000865496	0.976581	1
FAM184A	0.00625788	1.78638	0.000864683	0.976592	1
LACTB	-0.00328272	5.56896	0.000859506	0.976662	1
SPEF2	0.00358365	3.28253	0.000857801	0.976685	1
ADAM29	0.0180407	-3.13499	0.000855496	0.976717	1
TUFM	0.00233631	6.71944	0.000839879	0.97693	1
GASK1B-AS1	-0.00776473	3.43739	0.000838175	0.976954	1
PKD1P5	-0.00989704	4.57677	0.000834612	0.977003	1
APLF	-0.00221545	1.76163	0.000830236	0.977063	1
ATP6V0D1-DT	-0.00392093	1.37126	0.00082895	0.977081	1
IRAK1BP1	-0.00407563	1.61343	0.000828414	0.977088	1
LRIT3	0.00547024	-0.986665	0.000821818	0.97718	1
MAML1	0.00116972	6.60765	0.000818652	0.977224	1
KRT74	-0.0146708	-2.62047	0.000818321	0.977228	1
SRPK1	-0.0020985	5.69706	0.000811001	0.97733	1
MFHAS1	-0.00288929	6.13232	0.000802562	0.977448	1
PODXL	0.00378298	1.15332	0.000801545	0.977463	1
ERBB3	0.00706895	-0.402074	0.000801042	0.97747	1
TMED6	0.00956005	-1.76809	0.000800431	0.977478	1
PLEKHF2	-0.00249605	6.18358	0.00079981	0.977487	1
C16orf74	-0.00431351	1.9605	0.000798584	0.977504	1
ATG101	-0.00181963	4.2763	0.000796467	0.977534	1
ENSG00000269973	0.00310764	1.58024	0.000796043	0.97754	1
ZNF568	-0.00230283	3.37685	0.000793627	0.977574	1
ENSG00000272732	-0.00567905	-1.03127	0.000789207	0.977637	1
HLA-DQA1	-0.030783	6.24186	0.000786221	0.977679	1
HSD17B1-AS1	0.00218403	3.78269	0.000785174	0.977694	1
PPARGC1A	-0.0131621	0.289744	0.000781949	0.97774	1
SH3D19	0.00824119	-1.63634	0.000780093	0.977766	1
RIMBP3	-0.0062376	1.42133	0.000779337	0.977777	1
ENSG00000279981	0.00733823	-1.24368	0.000777885	0.977798	1
ENSG00000276259	0.0043539	-0.131605	0.000775216	0.977836	1
COL26A1	0.0180245	-0.636315	0.000772466	0.977875	1
CHRM3-AS2	0.0101376	5.88749	0.000771659	0.977887	1
ENSG00000276317	0.0207226	-0.945277	0.0159015	0.977954	1
SIGLEC14	0.00567038	6.08777	0.000763773	0.978	1
ENSG00000278330	0.00911796	-1.37503	0.000759338	0.978064	1
KDM1A	-0.00083029	5.98181	0.000758665	0.978074	1
CASP1P2	-0.00814809	-0.902504	0.000754738	0.97813	1
ERICH1	-0.00152092	5.81524	0.000753134	0.978154	1
DNAJC30	-0.00215675	2.72406	0.000749183	0.978211	1
ZNF846	0.00268746	2.84452	0.000747707	0.978233	1
NEB	0.00635059	2.3135	0.000744038	0.978286	1
EVA1B	-0.00751928	0.359268	0.000743956	0.978287	1
TRIM69	0.00214401	5.5742	0.000743321	0.978296	1
TRGV10	-0.00737356	2.12774	0.000738272	0.97837	1
ZSWIM3	-0.00396979	1.79334	0.000737997	0.978374	1
ENSG00000285628	-0.0230907	2.03947	0.000737463	0.978382	1
ARL6IP1	0.00135638	7.331	0.000737238	0.978385	1
FAM151B-DT	-0.0072834	-1.82047	0.000736381	0.978398	1
CAV2	-0.0138951	-0.167013	0.000734497	0.978426	1
NEURL1	0.0045517	3.56349	0.000733392	0.978442	1
ENSG00000235381	0.00459531	0.674648	0.000732799	0.978451	1
ENSG00000286185	-0.00958115	1.30386	0.000730979	0.978477	1
FAM86JP	0.00593315	-1.46403	0.000729326	0.978502	1
EAF1	-0.00347586	6.34359	0.000728198	0.978518	1
USP49	0.00335709	3.83183	0.000725974	0.978551	1
PLOD3	-0.00178099	5.3917	0.000725512	0.978558	1
SLC25A45	-0.00259276	5.38225	0.000725327	0.978561	1
LAMP5	0.00588187	1.16517	0.000719473	0.978647	1
ANKRD20A5P	0.00470117	1.49666	0.000715774	0.978702	1
FOXO3	-0.00203459	6.7969	0.000713644	0.978734	1
EIF2A	0.00136615	7.16282	0.000713183	0.978741	1
ROBO3	-0.00394496	3.01074	0.000703868	0.97888	1
ENSG00000275234	-0.00716052	-1.38347	0.000702544	0.9789	1
HERC2P2	0.00692553	6.51163	0.000702173	0.978906	1
PDZD3	-0.00852532	-2.03464	0.00070102	0.978923	1
IKZF3	0.00319481	7.89464	0.000700901	0.978925	1
RNF215	-0.00246399	2.25105	0.000698495	0.978961	1
PSMD14	0.00135207	4.80976	0.000696811	0.978986	1
RASGRP1	0.00284523	7.1539	0.000693051	0.979043	1
MPP7	-0.00253205	6.14631	0.000691188	0.979071	1
AURKAIP1	-0.0029551	4.35352	0.00069068	0.979079	1
VPS26A	0.00210748	5.76139	0.000690104	0.979088	1
NUP98	-0.0013762	7.16709	0.000688522	0.979112	1
HDAC11	-0.00282543	2.32482	0.000687071	0.979134	1
ARHGEF1	-0.00140552	9.20657	0.000686743	0.979139	1
PIK3R5	-0.00139966	7.9161	0.000686394	0.979144	1
ITSN1	0.00343066	4.26205	0.00068435	0.979175	1
CIDECP1	-0.00220218	2.83969	0.000682059	0.97921	1
EDARADD	-0.00494932	1.92263	0.000678194	0.979269	1
DGKD	-0.00122784	7.7287	0.000674232	0.979329	1
SMU1	0.00148508	6.26659	0.000671877	0.979366	1
PROX2	0.00708155	-0.456738	0.000670126	0.979392	1
CNTLN	0.00322671	3.64823	0.000669321	0.979405	1
MTDH	-0.00134525	8.08674	0.00066895	0.979411	1
LINC02870	0.00482374	-0.755843	0.00066485	0.979474	1
PI4K2A	-0.00186853	5.00399	0.00066476	0.979475	1
SORCS3	0.00851956	1.15144	0.000662735	0.979506	1
ARHGEF5	0.0047153	2.7736	0.000659372	0.979558	1
LRATD2	0.00376775	4.36714	0.000657911	0.979581	1
MTMR11	0.00334123	4.87716	0.000656455	0.979604	1
SPRED3	-0.00566792	-0.999153	0.000655902	0.979612	1
NDUFB7	0.00246974	3.86171	0.000653059	0.979656	1
RPAP2	-0.00207894	5.45095	0.000652455	0.979666	1
PLXNA4	0.00456317	3.42597	0.00064898	0.97972	1
UBE4A	-0.00161184	7.37176	0.0006475	0.979743	1
GRN	0.00381478	9.17073	0.000646066	0.979766	1
SLC12A6	0.00151343	7.70715	0.000645126	0.97978	1
SPACA9	-0.0025344	0.5995	0.000642214	0.979826	1
TP53INP2	0.00970097	4.53643	0.000641266	0.979841	1
ABAT	0.00272248	4.83312	0.000639919	0.979862	1
SLC25A23	-0.00330964	4.11437	0.000638378	0.979886	1
ZNF862	-0.00221	5.81286	0.000635412	0.979933	1
ENSG00000254692	-0.0169366	-1.15973	0.000633915	0.979957	1
ENSG00000264112	-0.00402733	4.33947	0.00063052	0.980011	1
MATK	-0.00427364	5.29002	0.000629161	0.980032	1
FAAHP1	0.00654943	-0.156943	0.000627844	0.980053	1
LPGAT1	-0.00203795	7.75924	0.000620667	0.980167	1
ENSG00000279246	0.00396044	-0.600807	0.000619504	0.980186	1
PROCR	0.00368054	0.395025	0.00061623	0.980238	1
FAM107B	-0.00154514	8.18272	0.000612093	0.980305	1
GSTM1	0.0265548	3.6833	0.00060837	0.980365	1
ENSG00000283994	0.00649612	-0.961905	0.00060732	0.980382	1
ZNF248	-0.00249203	4.02923	0.000607269	0.980383	1
HEATR9	-0.00592556	-0.301157	0.000597181	0.980546	1
LRRC8D	-0.00192044	6.45886	0.0005956	0.980572	1
NFAM1	0.00355262	7.83234	0.000593413	0.980608	1
CRYZL1	-0.00179208	4.68213	0.000591847	0.980633	1
TMEM81	0.00266304	1.19888	0.000588366	0.98069	1
SRSF4	-0.00115087	6.72847	0.00058671	0.980717	1
HNRNPA1L3	0.00359605	1.94981	0.000583457	0.980771	1
DDO	-0.00598672	0.917507	0.000581219	0.980808	1
AKR1A1	-0.00153587	5.85815	0.000580457	0.98082	1
UMPS	-0.00183495	4.42597	0.000573713	0.980932	1
ENSG00000273192	0.00380379	-0.410898	0.000573479	0.980936	1
PCDH9	0.0086878	3.87853	0.00057343	0.980937	1
TUBG2	-0.00250836	2.59667	0.000569866	0.980996	1
CD2BP2	-0.00117933	6.43908	0.000566448	0.981053	1
ENSG00000254363	-0.00546958	-0.188701	0.000566334	0.981055	1
MSTO1	0.00178033	4.22184	0.000562747	0.981115	1
HLA-DRB5	0.0350544	6.23468	0.000562463	0.98112	1
CCNA1	0.0181972	-0.96451	0.000561105	0.981143	1
ZRSR2P1	-0.0172885	-1.1976	0.000560176	0.981158	1
SLC17A5	0.00214687	3.88336	0.000558489	0.981187	1
LRRC8A	-0.0015972	5.40814	0.000558371	0.981189	1
ZFAND2B	0.00125589	5.15827	0.000556642	0.981218	1
RPL21P35	0.00861637	-2.41273	0.000552858	0.981282	1
PLD3	-0.0024067	6.76723	0.000551596	0.981303	1
PLEKHF1	-0.00460835	3.268	0.000551442	0.981306	1
WNT11	0.00615419	-1.74622	0.000551384	0.981307	1
SNAPC5	0.00247689	3.65623	0.000550397	0.981324	1
COQ9	-0.00102614	4.31514	0.000546018	0.981398	1
LYPD3	-0.00805388	1.40359	0.000544292	0.981427	1
PRAMENP	0.011017	-1.09797	0.000537785	0.981539	1
CORO1B	-0.00258645	5.92607	0.000537666	0.981541	1
ENSG00000260563	0.00229597	2.13214	0.000537355	0.981546	1
UBE2B	0.00163424	5.54752	0.000537346	0.981546	1
KLHDC2	0.0011962	5.33767	0.000536802	0.981556	1
ZNF57	0.00239059	1.39795	0.000534766	0.981591	1
AGAP1	-0.00592125	3.92129	0.000534181	0.981601	1
ENSG00000236209	-0.0156633	-2.45962	0.000529664	0.981679	1
UBE2Q2P2	-0.00599345	-0.895351	0.000526783	0.981728	1
TMEM14A	-0.00277326	1.70294	0.000522554	0.981802	1
MAPKAPK5	0.000946978	5.85075	0.000518539	0.981872	1
CCSER1	0.00518992	1.06881	0.000511813	0.98199	1
SEC14L2	-0.00563321	1.72863	0.000510099	0.98202	1
CLDN23	0.00457607	-0.0663647	0.000509956	0.982023	1
ENSG00000225411	-0.00742817	-1.90659	0.000507479	0.982066	1
AIFM3	0.0038525	3.08243	0.00050322	0.982142	1
CTNS	0.00178162	3.87764	0.000499938	0.9822	1
GCNT4	-0.00381517	4.52849	0.000499793	0.982203	1
BAMBI	0.00630452	-1.00841	0.000497414	0.982245	1
LUC7L3	0.00277125	8.19088	0.000497128	0.98225	1
MIS12	-0.0014941	4.72275	0.00049597	0.982271	1
ENSG00000261093	0.0110457	-2.53656	0.000495621	0.982277	1
CDKN2AIP	0.0016489	4.9758	0.000495123	0.982286	1
PDCD5	0.0011168	4.2935	0.000493674	0.982312	1
TM4SF19	-0.0100815	-1.0454	0.000492272	0.982337	1
ISL2	0.00588969	-0.412784	0.000488863	0.982398	1
SNHG9	0.00396998	0.136751	0.000486171	0.982447	1
ATAD3C	-0.00746654	-0.747143	0.000484846	0.982471	1
SLC23A3	-0.00492998	-0.409586	0.000483178	0.982501	1
LINC02863	-0.00580213	-1.37611	0.000479162	0.982574	1
TTC12	-0.00374463	3.53635	0.000478193	0.982591	1
ENSG00000266302	0.0151115	-0.680596	0.000477141	0.982611	1
TLR3	-0.00398797	1.76308	0.000475917	0.982633	1
HNMT	0.00283908	5.0806	0.000474416	0.98266	1
MEAK7	0.00219055	3.02219	0.000471952	0.982705	1
ENSG00000270108	0.00351879	0.329479	0.000470686	0.982729	1
ZNF594	-0.00339141	2.91818	0.000467939	0.982779	1
NUCB2	0.00212018	5.79511	0.00046459	0.982841	1
GRINA	0.00277733	6.78359	0.00046299	0.98287	1
IGHV3-64D	0.0162458	-3.15537	0.000458223	0.982959	1
RBM42	-0.00143606	4.96575	0.000457491	0.982972	1
TMIGD2	-0.00365154	3.18349	0.000457236	0.982977	1
LSR	-0.00319686	3.44036	0.000456244	0.982996	1
FAN1	-0.00216033	5.07613	0.000455746	0.983005	1
PPM1F	0.00188364	7.43814	0.000455382	0.983012	1
RPAIN	-0.00153822	5.37153	0.000449356	0.983124	1
GAS6	0.0036079	3.0451	0.000445203	0.983203	1
CXCL2	-0.0101646	1.58525	0.000443465	0.983235	1
TCAF2P1	0.00521429	0.585663	0.000442384	0.983256	1
ENSG00000260698	0.00360087	-0.0236479	0.000442127	0.983261	1
AMN	-0.00566861	0.245205	0.000441178	0.983279	1
TMEM109	0.00127399	6.27873	0.000440375	0.983294	1
CES4A	0.00247222	3.33122	0.000439948	0.983302	1
TMED9	0.00150118	6.27655	0.000437914	0.983341	1
RNF2	-0.00131641	4.61913	0.000431518	0.983463	1
LRRN1	-0.00553041	0.643215	0.000429012	0.983511	1
TMEM161B	-0.00148345	4.90385	0.000428912	0.983513	1
DRAM1	0.00290488	4.55985	0.000428803	0.983515	1
ENSG00000276724	-0.00425731	0.39816	0.000427503	0.98354	1
PKIG	0.00565998	2.84121	0.000426648	0.983556	1
FTSJ3	-0.000987197	5.75842	0.000425424	0.98358	1
DGUOK-AS1	-0.00593382	-1.90475	0.000423416	0.983619	1
ENSG00000261094	-0.00265657	1.19327	0.000423157	0.983624	1
PPP1R12A-AS1	0.00443279	-1.41047	0.000422949	0.983628	1
ZCCHC10	0.0020771	3.93167	0.000422594	0.983635	1
FN3KRP	0.00164483	4.39978	0.000420678	0.983672	1
ZNF574	0.00158611	3.46055	0.000419695	0.983691	1
TXN2	0.00124344	5.35251	0.000419489	0.983695	1
UBE2D3	0.00128398	8.66517	0.000417082	0.983742	1
PCBP2	0.000881615	9.33181	0.000417023	0.983743	1
TBC1D4	0.00252233	6.67128	0.000416802	0.983747	1
EIF4A2	-0.00111877	9.37268	0.000416755	0.983748	1
VCP	-0.000942834	8.01814	0.000416662	0.98375	1
ZNF16	0.00111699	2.76547	0.000415918	0.983764	1
LINC02610	-0.00552983	0.0920164	0.000414945	0.983783	1
ADGRA3	-0.00513609	1.83248	0.0004148	0.983786	1
RNF208	0.00382533	-0.367648	0.000408917	0.983902	1
SNX2	-0.00151012	7.29704	0.000405748	0.983964	1
VPS4A	-0.000757326	5.91326	0.000405607	0.983967	1
ADAT2	-0.002036	4.10215	0.000403355	0.984011	1
FAM72C	0.0071463	-0.50579	0.000403123	0.984016	1
SMYD4	0.000997408	4.57964	0.00040215	0.984035	1
NOP53	-0.00200917	8.76191	0.000397955	0.984119	1
HIBCH	-0.00142721	3.51795	0.000394914	0.98418	1
HIGD1A	0.00149665	5.46784	0.000392629	0.984225	1
RHOU	0.00244268	5.24877	0.000392609	0.984226	1
ARMC6	0.00111208	4.29815	0.000387313	0.984333	1
PIP4K2B	-0.000800631	7.02356	0.000382455	0.984431	1
SELENOK	-0.00317993	5.2902	0.000380417	0.984473	1
ECHDC2	0.00230285	5.09527	0.000380413	0.984473	1
XPC	-0.000972758	6.42143	0.000379994	0.984481	1
TUNAR	-0.0105622	-2.0602	0.000379342	0.984495	1
ENSG00000225489	-0.006304	-1.8993	0.000377469	0.984533	1
NTHL1	-0.00160829	2.04489	0.00037745	0.984533	1
OLFM2	-0.00388083	1.89853	0.000375031	0.984583	1
DNAAF1	0.0112786	-0.630583	0.000370632	0.984674	1
TRIOBP	0.00161005	5.78641	0.000366275	0.984764	1
CD79A	0.00581894	6.36862	0.000363155	0.984829	1
CLBA1	-0.00285984	0.170019	0.00035994	0.984896	1
FCER2	-0.00560829	4.45276	0.000359824	0.984899	1
LMNA	-0.0046966	5.13528	0.000358972	0.984917	1
MINAR1	0.00264686	0.608965	0.000357765	0.984942	1
TEX9	0.00492919	0.387627	0.000350481	0.985096	1
LINC00667	0.00119943	5.63892	0.00034903	0.985127	1
TIGD2	-0.00166711	3.08061	0.000348677	0.985134	1
ZNF200	0.0025975	3.77501	0.000348145	0.985146	1
PRKXP1	0.00630225	0.542414	0.000346802	0.985174	1
SLC2A1-DT	-0.0047534	-1.13074	0.000343167	0.985252	1
HAL	-0.00298546	4.76993	0.000341127	0.985296	1
GPR65	-0.00217127	6.07452	0.000338944	0.985343	1
ENSG00000249806	0.00434988	-0.119379	0.00033893	0.985344	1
SMG1P6	-0.00432163	0.669054	0.000336848	0.985389	1
MAD2L1BP	-0.00133141	3.57284	0.000335227	0.985424	1
C14orf132	-0.00514939	2.7812	0.000334788	0.985433	1
ALG11	0.00133067	5.80087	0.000334614	0.985437	1
KLC1	0.000848027	6.50526	0.000334099	0.985448	1
NAT1	0.00240252	2.32373	0.000331383	0.985508	1
PBX4	0.00244183	2.43858	0.000330852	0.985519	1
ZC3H11B	-0.00357772	-1.08604	0.000325554	0.985636	1
CHST11	0.00117245	6.65559	0.000325013	0.985648	1
IGKV2D-29	-0.0114446	-1.17321	0.000324209	0.985665	1
MOB4	0.00114248	5.49208	0.000323808	0.985674	1
GADD45GIP1	-0.00119375	2.58988	0.000322622	0.985701	1
VARS2	-0.00116235	4.59924	0.000322528	0.985703	1
ANKRD34B	0.00939769	0.692697	0.000321729	0.98572	1
TUBGCP5	-0.00135607	4.06157	0.000320566	0.985746	1
RASA4CP	0.00212502	3.26462	0.000320119	0.985756	1
GPR89A	0.0011462	3.98172	0.000319942	0.98576	1
COMMD8	-0.00140231	4.56831	0.000319469	0.985771	1
LEO1	-0.00128107	4.5698	0.000319237	0.985776	1
RAB11FIP5	-0.00379338	3.84122	0.000319051	0.98578	1
ZNF562	0.000883242	5.40196	0.000317813	0.985807	1
IGLV3-9	0.00388298	-1.58691	0.000317694	0.98581	1
PRKCH	-0.00172634	7.90355	0.000317331	0.985818	1
PGA3	-0.0104325	-0.882195	0.000316893	0.985828	1
SNX24	-0.00155966	1.84752	0.00031401	0.985893	1
FYTTD1	0.000784419	6.86975	0.000310921	0.985962	1
EPB41L4A-AS1	0.00144388	4.44877	0.00030764	0.986036	1
ENSG00000244151	0.00396302	-1.49993	0.000305987	0.986074	1
PRMT7	-0.00103082	4.83726	0.000304621	0.986105	1
ENSG00000255422	0.00455207	1.71095	0.000302926	0.986144	1
TRIR	-0.00177131	6.78914	0.000296448	0.986293	1
HNRNPAB	0.00106636	6.31267	0.000295117	0.986324	1
BET1	-0.00146511	3.90701	0.00029154	0.986407	1
STARD9	0.00249684	4.49816	0.00029077	0.986425	1
RNF185	0.000991684	5.4328	0.000284327	0.986576	1
DNAJC10	0.000836639	7.54628	0.000281121	0.986652	1
TMEM183A	-0.000814619	6.19228	0.000280917	0.986657	1
TMEM181	-0.0014492	5.84805	0.000276412	0.986764	1
MTND1P23	-0.018597	2.9487	0.000276379	0.986765	1
ATP5F1D	-0.00220676	4.14292	0.00027545	0.986787	1
POC5	-0.00146162	3.64362	0.000274698	0.986805	1
FAM182B	0.00839929	-2.7857	0.000271772	0.986876	1
TIRAP	-0.000959407	4.18658	0.000264731	0.987047	1
PTPN23-DT	-0.00205856	0.108835	0.000263725	0.987071	1
TRAV8-1	-0.0039702	0.439444	0.000263436	0.987078	1
GUCD1	-0.00110039	6.30749	0.000260507	0.98715	1
CSGALNACT2-DT	-0.00331619	-0.974863	0.000259669	0.987171	1
HLA-B	0.00551979	10.0392	0.000258773	0.987193	1
ENSG00000279283	0.00272581	0.394661	0.000256963	0.987238	1
TRGC1	-0.00395227	4.81412	0.000253434	0.987326	1
ENSG00000278959	0.00405929	-0.974078	0.00025326	0.98733	1
DOLK	-0.00147897	2.19761	0.000253178	0.987332	1
SIGMAR1	0.000955827	4.66915	0.000251454	0.987376	1
BRPF3-AS1	-0.00293986	0.498527	0.000250158	0.987408	1
ZSCAN26	-0.00120996	4.0442	0.000250155	0.987408	1
TPK1	0.00127201	4.53536	0.00024851	0.98745	1
VIRMA-DT	-0.00417636	-1.95111	0.000248395	0.987453	1
ACOX1	-0.00180032	5.864	0.000247321	0.98748	1
ENSG00000261546	0.0027471	-0.612166	0.000246982	0.987488	1
TRAV19	0.00351795	1.89603	0.000245036	0.987538	1
PWP2	-0.0126649	2.88229	0.000244808	0.987544	1
DPY19L1P1	0.00764299	-1.74672	0.000244559	0.98755	1
BASP1	-0.00301796	5.02184	0.000243713	0.987571	1
PI16	-0.00294755	2.59952	0.000239379	0.987682	1
PHC2	0.00172637	6.45261	0.000238822	0.987697	1
FGR	0.0017781	9.33086	0.000237363	0.987734	1
TTC5	-0.000660036	4.42152	0.000235681	0.987778	1
EPHX1	0.00230623	3.34962	0.000235226	0.98779	1
UQCRH	-0.00119162	5.6901	0.000234636	0.987805	1
ZADH2	-0.00102208	6.03456	0.000234596	0.987806	1
ENSG00000260409	0.00552512	-0.645234	0.000233008	0.987848	1
HPCAL4	0.00371048	3.48451	0.000232074	0.987872	1
PAPLN	-0.00305935	1.32445	0.000226629	0.988015	1
CHP1	0.0015046	7.39692	0.000223744	0.988092	1
POLR1G	0.00188789	1.92485	0.000221294	0.988157	1
DR1	0.00116026	6.94578	0.000219481	0.988206	1
GPD1L	-0.000934142	5.24442	0.000218492	0.988232	1
ZNF865	-0.00275362	3.80848	0.000217641	0.988255	1
BOLA2-SMG1P6	-0.00189052	3.97229	0.000214972	0.988327	1
SERTAD3	-0.00229473	4.46845	0.000213656	0.988363	1
TCTN3	0.000665093	4.49961	0.000212941	0.988383	1
AGTPBP1	-0.00129167	7.45561	0.000212792	0.988387	1
GSTM3	-0.00418885	2.75757	0.000212618	0.988391	1
ZNF669	0.0020146	3.23986	0.000209668	0.988472	1
TOR3A	0.00102737	5.49009	0.000209651	0.988473	1
ENSG00000260267	-0.00154748	3.03437	0.000208126	0.988515	1
SLC7A8	-0.00621937	1.47863	0.000205022	0.988601	1
PPARA	0.000857393	5.22016	0.000204951	0.988603	1
ENSG00000224698	0.00958603	-2.29018	0.000204411	0.988618	1
ENSG00000238122	0.00958603	-2.29018	0.000204411	0.988618	1
AASDHPPT	0.00149086	5.26688	0.000203193	0.988652	1
FBXO6	0.00171014	3.87874	0.000202372	0.988674	1
MC1R	0.00211322	2.74602	0.000200184	0.988736	1
AGAP2	0.000978613	5.99806	0.000199618	0.988752	1
PPP1R15A	0.00549062	8.84161	0.000195827	0.988859	1
CCDC47	-0.000814276	6.31493	0.000194309	0.988902	1
ZNF587	0.00112179	5.50277	0.000193045	0.988939	1
NOL7	0.000623989	5.09158	0.0001923	0.98896	1
REV1	0.000634456	5.80093	0.000191489	0.988983	1
C11orf54	0.00123405	4.57761	0.000190633	0.989008	1
PLXDC2	0.00199501	7.78728	0.000189401	0.989043	1
APOBEC3G	0.00148747	6.58385	0.000189175	0.98905	1
ZNF213	0.00130306	3.46113	0.000187431	0.989101	1
PPP1R3G	-0.00398358	-0.570843	0.0001865	0.989128	1
SCAMP3	-0.00067665	5.0736	0.000186253	0.989135	1
CRYZ	0.00193705	4.18998	0.00018434	0.989191	1
TRABD	-0.000963071	6.45414	0.000183883	0.989204	1
CARS1	-0.000606395	5.87753	0.000182349	0.989249	1
WDR4	0.00117816	2.55212	0.000181607	0.989271	1
ENSG00000246225	-0.00301999	-1.88446	0.000181575	0.989272	1
CFAP54	-0.00416074	-1.83062	0.000180345	0.989309	1
FAR2P3	0.0070875	-1.55743	0.000178701	0.989357	1
ZDHHC23	-0.00177743	3.15657	0.000175171	0.989463	1
ZFP28	0.00167298	2.92435	0.000174428	0.989485	1
MTMR14	-0.000776339	6.64513	0.000171851	0.989563	1
ENSG00000279227	0.00194639	1.3187	0.000170372	0.989608	1
TTC7A	-0.0010636	7.0222	0.000167979	0.989682	1
NSFP1	0.0118816	2.20424	0.000167949	0.989683	1
ENSG00000260257	-0.00127999	1.93479	0.000166325	0.989733	1
MTHFSD	-0.00112809	3.9289	0.000165895	0.989746	1
LTO1	0.000903775	4.46443	0.000165884	0.989746	1
CFAP36	-0.00132366	3.79123	0.000163698	0.989814	1
BMP1	-0.00143686	3.11655	0.000162496	0.989851	1
GNE	-0.000629091	4.73962	0.00016207	0.989865	1
SSB	-0.000600521	6.51144	0.000160818	0.989904	1
MST1P2	0.00264844	0.217851	0.000160506	0.989914	1
DNAJB1	-0.00277992	8.03904	0.000160201	0.989923	1
APOBEC3H	-0.00386599	1.03986	0.000159752	0.989937	1
NAXD	0.000853206	4.74746	0.000159216	0.989954	1
PDE4DIPP6	0.00290608	0.152123	0.000158698	0.989971	1
RAB44	-0.00243893	4.22072	0.000158112	0.989989	1
NMT2	-0.0013973	5.07697	0.000158062	0.989991	1
DENND2B	0.0032222	0.100965	0.000155578	0.99007	1
RGPD2	-0.00355873	3.84538	0.000154105	0.990117	1
ADRM1	0.000727229	5.22159	0.000153788	0.990127	1
PCYOX1L	-0.000932823	5.28871	0.000151899	0.990188	1
PSMC3IP	0.00140776	0.907908	0.000149019	0.990281	1
AZI2	0.00111834	5.95385	0.000148997	0.990282	1
ABHD18	-0.000913813	4.80037	0.000148531	0.990297	1
GTPBP8	0.000731777	3.47626	0.000147872	0.990319	1
TNFRSF10A	0.00110813	4.84781	0.000147586	0.990328	1
C8orf76	0.000688359	3.47381	0.000147572	0.990329	1
METTL7A	-0.00131278	6.66436	0.000144662	0.990424	1
STOM	-0.00119143	7.17814	0.000143972	0.990447	1
CLDN22	-0.00650689	-1.86075	0.000141996	0.990513	1
GTF2IRD2	0.00122796	3.77111	0.000139297	0.990604	1
RAMP3	-0.00672829	-3.02726	0.000137758	0.990656	1
NORAD	0.000598439	9.18015	0.000135252	0.990741	1
USP22	0.000535835	7.30829	0.000134894	0.990753	1
ENSG00000279265	0.00212174	-0.593884	0.000134382	0.990771	1
RBFOX3	0.0066197	-2.62449	0.000133096	0.990815	1
MTARC2	-0.00316013	-0.557942	0.00013303	0.990817	1
ENSG00000226471	0.00187355	-0.32636	0.00013255	0.990834	1
ENSG00000275367	0.00292275	-0.757341	0.000131549	0.990869	1
SLC1A3	0.00295328	0.708767	0.000131422	0.990873	1
USP15	-0.000975904	8.32402	0.000129017	0.990957	1
TRAV22	0.00229136	0.264228	0.000126375	0.99105	1
RASIP1	-0.00925493	-0.947784	0.000126201	0.991056	1
ENSG00000260293	0.00260676	-1.19294	0.000126031	0.991062	1
SIRPB1	-0.00212025	7.23326	0.00012576	0.991072	1
H2AZ2	0.000415929	6.6081	0.000124423	0.991119	1
TOR1AIP2	-0.00034357	6.0452	0.000123841	0.99114	1
ATP8B4	0.00195049	4.57556	0.000122366	0.991193	1
ANKEF1	-0.00144996	2.59655	0.000122242	0.991198	1
SPAG8	0.00151015	0.230223	0.000121957	0.991208	1
RIN2	0.001513	5.05532	0.000120443	0.991263	1
FAM222B	-0.000754057	4.10386	0.000120033	0.991278	1
TM9SF1	-0.000650582	4.9791	0.000119889	0.991283	1
IRAK4	0.000614788	6.49916	0.000119171	0.991309	1
GRIP1	0.00284332	0.885899	0.000118599	0.99133	1
NFKB2	-0.000695837	6.16813	0.000115661	0.991438	1
DUSP28	0.000775766	3.14353	0.000114462	0.991482	1
SNX22	0.00335746	3.30226	0.000114197	0.991492	1
SKAP2	-0.00114655	7.25208	0.00011331	0.991525	1
INAFM1	-0.00186051	0.636023	0.000113255	0.991527	1
ZNF143	0.000600461	5.18869	0.000112178	0.991568	1
INPP4B	0.00151597	6.77174	0.000112165	0.991568	1
ZNF365	-0.00272144	2.17568	0.000110627	0.991626	1
ARL6IP6	-0.000645178	4.22607	0.000110559	0.991629	1
MTMR2	0.000589648	4.44518	0.000110043	0.991648	1
RBM15B	0.000502419	6.73198	0.000109459	0.991671	1
ENSG00000250850	0.00357756	-2.23492	0.000107305	0.991753	1
IDUA	0.00119074	3.3989	0.000106993	0.991765	1
USO1	-0.000547683	6.79121	0.000106976	0.991766	1
ADHFE1	0.00126187	4.11202	0.000106534	0.991783	1
COPB2	-0.000852164	7.06769	0.000105421	0.991826	1
MAN2B2	0.000603269	6.85141	0.000105114	0.991838	1
YIF1B	-0.000782579	4.19244	0.000104331	0.991868	1
DNASE2	-0.000961838	5.21081	0.000103796	0.991889	1
CSNK1A1	0.000582335	7.47881	0.000103539	0.991899	1
TRBV12-5	-0.00291014	-1.25224	0.000103536	0.991899	1
ENSG00000285534	-0.00509469	-1.65404	0.000103148	0.991914	1
RBMS3	0.00262141	-0.824046	0.000102547	0.991938	1
AGFG2	0.00109246	4.20546	0.000102139	0.991954	1
GNS	-0.00125431	8.97396	9.9698e-05	0.992051	1
APTR	0.00139309	0.244246	9.79838e-05	0.992119	1
N6AMT1	-0.00121847	2.85142	9.79816e-05	0.992119	1
P4HTM	0.0007556	5.17546	9.73509e-05	0.992145	1
PRKD3	0.000686732	6.54431	9.73348e-05	0.992145	1
IGLV9-49	-0.00579145	-2.17624	9.5077e-05	0.992237	1
BZW1	0.000691222	8.08901	9.48891e-05	0.992245	1
NNT-AS1	-0.000984918	3.28434	9.37709e-05	0.992291	1
COG6	-0.00064911	4.40912	9.14836e-05	0.992385	1
FOSB	-0.00674248	10.5447	9.1036e-05	0.992404	1
HYKK	0.00226194	-0.410451	9.07897e-05	0.992414	1
SACS	0.000996486	6.26783	9.01808e-05	0.99244	1
LINC02132	-0.0020419	-0.88058	8.96512e-05	0.992462	1
ENSG00000278972	-0.00373528	-2.35788	8.86077e-05	0.992506	1
TRAV38-1	0.00343265	-1.80579	8.84042e-05	0.992514	1
CPNE8	-0.00123012	4.43476	8.77648e-05	0.992542	1
CCDC170	0.00150822	3.13883	8.70438e-05	0.992572	1
CWC15	0.000489438	5.02569	8.69124e-05	0.992578	1
TFIP11	0.000629946	5.55033	8.64879e-05	0.992596	1
BTBD2	-0.000564575	5.9033	8.50454e-05	0.992658	1
ACVR2A	-0.000796933	3.98959	8.38275e-05	0.992711	1
VGLL4	0.000510786	5.32783	8.24867e-05	0.992769	1
ZNF525	0.000921618	4.06617	8.21191e-05	0.992785	1
ZNF358	-0.00111989	2.25405	8.0767e-05	0.992845	1
RPS2P45	0.00242508	-1.50117	8.03937e-05	0.992862	1
ELL3	0.00200511	0.399603	7.98125e-05	0.992887	1
NUP35	0.000580029	2.44518	7.78529e-05	0.992975	1
AHCY	-0.000666444	5.45515	7.74991e-05	0.992991	1
ICOS	0.00151561	4.78775	7.74617e-05	0.992993	1
SCN8A	-0.00236035	0.379569	7.64022e-05	0.993041	1
CMTM4	-0.00113724	3.9566	7.61028e-05	0.993055	1
ACYP2	-0.000772385	2.26577	7.6067e-05	0.993056	1
GTF2H2B	0.00291965	3.43541	7.56865e-05	0.993074	1
TMEM45B	0.00302848	1.34147	7.46808e-05	0.99312	1
ZNF726	-0.00118041	0.264925	7.38916e-05	0.993156	1
PALS2	-0.00147005	4.31014	7.16125e-05	0.993263	1
UPK3BL1	-0.00166806	4.39426	7.13562e-05	0.993275	1
C6orf89	0.000291229	7.313	7.11346e-05	0.993285	1
RETREG1	0.0011577	4.35498	7.0703e-05	0.993306	1
NBPF19	-0.00196022	6.61309	6.98295e-05	0.993347	1
ENSG00000275120	0.00109481	1.09703	6.96935e-05	0.993354	1
NAIPP1	-0.0022232	4.21859	6.96059e-05	0.993358	1
NPIPP1	-0.00110838	2.96926	6.899e-05	0.993387	1
IGHV2-70	0.00427721	-1.51512	6.81708e-05	0.993427	1
DNAJA4	0.000698693	5.00673	6.71611e-05	0.993475	1
NPC2	0.000911189	7.03218	6.46226e-05	0.9936	1
DDX39B	-0.000457717	9.26324	6.45629e-05	0.993603	1
UAP1L1	0.00151271	4.789	6.34902e-05	0.993656	1
BZW2	-0.000488516	4.775	6.23696e-05	0.993712	1
PSD	-0.00164777	0.561856	6.20147e-05	0.99373	1
TAS2R15P	0.00302597	-1.86575	6.15565e-05	0.993754	1
HOXB4	0.00111301	1.50906	6.11554e-05	0.993774	1
TMEM88	0.00255235	-0.148144	6.10728e-05	0.993778	1
THEMIS	-0.00122119	6.06127	6.00457e-05	0.993831	1
ELP2	0.00048305	6.07193	5.90912e-05	0.99388	1
ERAP2	0.00297413	7.84197	5.87071e-05	0.9939	1
ENSG00000254859	0.00486841	-1.35777	5.83498e-05	0.993918	1
EIF2B3	0.000415546	3.50475	5.76124e-05	0.993957	1
HLA-A	0.00266453	9.88808	5.58965e-05	0.994048	1
FAM157B	0.00235155	3.65798	5.58706e-05	0.994049	1
TEX21P	0.001683	-0.793919	5.41403e-05	0.994142	1
MCRIP2	0.000694513	2.8643	5.41048e-05	0.994144	1
ZNF772	0.00129879	2.63408	5.4041e-05	0.994147	1
FMC1-LUC7L2	0.000944136	3.98674	5.3472e-05	0.994178	1
BRD4	0.000225947	7.31337	5.34713e-05	0.994178	1
PIH1D1	0.0004176	5.22784	5.17896e-05	0.994271	1
MST1L	0.00275653	-0.0933056	5.09246e-05	0.994319	1
MAST1	-0.00166429	-1.70852	5.01055e-05	0.994364	1
PPDPF	-0.000949926	5.42829	4.97286e-05	0.994386	1
ENSG00000257379	-0.000781481	2.05148	4.78525e-05	0.994493	1
ENSG00000275318	-0.000975564	0.7573	4.78207e-05	0.994494	1
PHF20L1	0.000343102	6.74097	4.68765e-05	0.994549	1
FRG1CP	-0.00208902	3.69357	4.66344e-05	0.994563	1
CLEC12A	-0.00149344	7.27876	4.64808e-05	0.994572	1
GET3	0.000457664	5.32462	4.62947e-05	0.994583	1
STOX1	0.0031972	-0.302327	4.59788e-05	0.994602	1
LINC01238	-0.00152344	1.83144	4.59187e-05	0.994605	1
HSPD1	0.000422143	7.23496	4.57861e-05	0.994613	1
DOCK8-AS1	-0.00107533	0.219743	4.44394e-05	0.994693	1
POM121B	-0.0025209	0.00882226	4.40144e-05	0.994718	1
DDIT4	-0.00144134	6.36539	4.2944e-05	0.994783	1
TBRG1	-0.000362864	6.37015	4.16264e-05	0.994863	1
FMNL3	-0.000589363	6.87122	4.0855e-05	0.994911	1
ENSG00000276718	0.000878872	-0.180542	4.06527e-05	0.994924	1
SLC36A1	-0.000897169	5.06337	4.04123e-05	0.994939	1
LINC01800	-0.00235548	-1.5186	3.8594e-05	0.995054	1
ORC3	0.000290254	4.43932	3.84627e-05	0.995062	1
ZKSCAN4	-0.0006947	3.45494	3.81285e-05	0.995084	1
USP53	0.00116059	4.94962	3.75203e-05	0.995123	1
GTSF1	0.00138267	1.20585	3.62349e-05	0.995208	1
IGHV4-59	0.0028063	2.09335	3.61968e-05	0.99521	1
LINC00662	-0.000616602	2.19499	3.618e-05	0.995211	1
ILDR1	-0.00193212	-1.08139	3.52855e-05	0.995271	1
GGNBP2	0.000228678	6.88057	3.43093e-05	0.995337	1
ENSG00000226816	-0.00207581	1.12862	3.38703e-05	0.995367	1
TXNRD2	-0.000379476	4.64909	3.22949e-05	0.995476	1
LTB4R	0.000536493	6.03059	3.13095e-05	0.995545	1
CASD1	0.000411934	5.0415	3.04939e-05	0.995604	1
STK11IP	0.000380036	5.19417	3.01705e-05	0.995627	1
ADSS2	0.000411746	6.36225	2.94422e-05	0.99568	1
PLEC	0.000438633	9.37476	2.93883e-05	0.995684	1
IL23A	0.00088065	1.68686	2.85715e-05	0.995744	1
SETD6	-0.000449186	3.83879	2.80334e-05	0.995785	1
TEDC1	0.000918886	3.00727	2.79416e-05	0.995792	1
LRIG1	-0.000630908	5.65377	2.78321e-05	0.9958	1
PLB1	-0.00102684	4.28671	2.68522e-05	0.995874	1
MICB	-0.000430299	4.8415	2.58292e-05	0.995954	1
HEYL	-0.00154356	-1.53066	2.58051e-05	0.995956	1
NCK1	-0.000242613	5.66654	2.56042e-05	0.995971	1
PTPN23	-0.000254427	5.61596	2.5599e-05	0.995972	1
ENSG00000278727	-0.000774982	0.314738	2.558e-05	0.995973	1
ST8SIA4	0.000480268	6.28172	2.54001e-05	0.995988	1
METTL15	0.00033278	3.36429	2.53705e-05	0.99599	1
FURIN	-0.000553191	7.44019	2.50507e-05	0.996015	1
TMEM116	0.000449294	3.43313	2.48018e-05	0.996035	1
EMSY-DT	-0.000708415	0.688425	2.46105e-05	0.99605	1
SNRNP40	0.000343125	4.76348	2.45055e-05	0.996059	1
ENSG00000235192	-0.00108121	-0.281159	2.42949e-05	0.996076	1
PDE2A	0.000944012	0.0379524	2.41755e-05	0.996085	1
RCSD1	-0.000295959	8.6569	2.35314e-05	0.996138	1
RAB5C	-0.000366301	7.38901	2.35154e-05	0.996139	1
ZBTB22	0.000270011	4.83565	2.31692e-05	0.996168	1
STX18	-0.000247363	4.77222	2.23728e-05	0.996234	1
PKP4	-0.000292802	4.65313	2.16177e-05	0.996298	1
NNT	0.000230654	6.73451	2.1056e-05	0.996347	1
ENSG00000270640	-0.00120539	-1.09879	1.95261e-05	0.996482	1
RNASE6	-0.000541171	5.17473	1.82504e-05	0.996599	1
MRPS30	0.00022743	5.10564	1.70338e-05	0.996714	1
ZNF514	-0.000578136	4.94931	1.67526e-05	0.996741	1
HLA-C	0.00304268	8.63236	1.67076e-05	0.996746	1
BAIAP2L1	-0.000888738	-0.0938054	1.61591e-05	0.9968	1
ATG5	0.000189266	5.06411	1.55702e-05	0.996858	1
TMED1	0.000391958	3.60305	1.53112e-05	0.996885	1
MKNK2	0.000266837	7.62758	1.52683e-05	0.996889	1
PLGLB1	-0.000952217	1.23662	1.51441e-05	0.996902	1
LRRC58	0.000247484	6.4203	1.47919e-05	0.996938	1
LINC00426	-0.000464784	2.85202	1.38945e-05	0.997032	1
ENSG00000278341	0.000830893	-1.04803	1.31678e-05	0.997111	1
JAKMIP1	0.000915393	2.91639	1.31546e-05	0.997112	1
APBB1IP	-0.000242642	7.56798	1.28119e-05	0.99715	1
NT5C	0.000315604	3.30403	1.21395e-05	0.997226	1
DPYSL4	-0.00183877	1.11558	1.17772e-05	0.997268	1
LRRC14	0.000338113	4.61405	1.14539e-05	0.997306	1
TATDN2	-0.000229991	6.94682	1.12888e-05	0.997325	1
HLCS	-0.000342787	4.30535	1.12125e-05	0.997334	1
SEMA4G	-0.000725408	-0.96708	1.11379e-05	0.997343	1
PCOLCE	0.000354665	1.47751	1.06552e-05	0.997401	1
LYPLAL1	0.000307132	3.16412	1.01733e-05	0.997461	1
LSP1	-0.000387193	9.38673	1.01513e-05	0.997463	1
KCNMB1	0.00048354	2.90667	9.82157e-06	0.997505	1
ATP8B2	0.000357664	7.85682	9.71244e-06	0.997519	1
AAR2	0.000170583	5.12227	9.27092e-06	0.997576	1
ENSG00000250132	-0.000397016	-0.0697482	9.06978e-06	0.997602	1
ADARB2	-0.00233862	0.297791	8.80328e-06	0.997638	1
RBKS	-0.000604405	1.08318	8.721e-06	0.997649	1
DIP2A	-0.000394071	7.18336	8.49523e-06	0.997679	1
NEK10	0.000580385	-1.52172	8.40107e-06	0.997692	1
PEX2	-0.00013578	5.08074	8.1235e-06	0.997731	1
ENSG00000280184	-0.00067568	-1.6795	8.052e-06	0.997741	1
EFHD2	0.000275481	8.53696	7.8738e-06	0.997766	1
PILRB	-0.000297339	5.76875	7.59066e-06	0.997807	1
ENSG00000242282	0.000707552	-0.445031	7.09651e-06	0.997879	1
NPHP4	0.000251781	3.86259	6.6887e-06	0.997941	1
APRG1	-0.000387067	-0.583018	6.41966e-06	0.997983	1
ATE1	0.000107257	5.52497	6.23971e-06	0.998011	1
SYNE1	0.000367888	8.3672	6.22278e-06	0.998014	1
TNFRSF10C	0.000888975	3.975	6.10971e-06	0.998032	1
SYN3	-0.00176491	-2.18004	6.02618e-06	0.998046	1
SLC4A10	-0.000902747	3.1469	6.00827e-06	0.998048	1
LSM8	0.00020841	6.06248	5.97511e-06	0.998054	1
IGKV3-11	0.00093446	2.2732	5.95842e-06	0.998057	1
CPT1C	-0.000892395	-1.93034	5.87803e-06	0.99807	1
XRRA1	-0.000596909	3.81168	5.77891e-06	0.998086	1
AZIN1	0.000116172	7.47204	5.46972e-06	0.998138	1
PNISR-AS1	-0.000447244	2.49187	5.34599e-06	0.998159	1
BEND3	0.000206704	1.53681	5.33195e-06	0.998162	1
ZNF497	-0.000396648	-0.63268	5.12809e-06	0.998197	1
RIOX1	0.000170394	3.58746	4.23764e-06	0.998361	1
ENSG00000279342	-0.000318092	1.71519	4.21117e-06	0.998366	1
ENSG00000262879	-0.000284596	1.49883	4.17137e-06	0.998374	1
SYPL1	0.000128863	6.10927	4.15266e-06	0.998378	1
ENSG00000251623	-0.000948237	1.05655	4.11516e-06	0.998385	1
SH3TC1	-0.000194074	6.1068	3.96199e-06	0.998415	1
GHRLOS	-0.000406936	1.4029	3.96196e-06	0.998415	1
DACH1	0.000499578	1.33306	3.77454e-06	0.998453	1
ENSG00000285641	0.000449959	0.532423	3.72329e-06	0.998464	1
HLA-K	-0.00110439	-1.21269	3.56005e-06	0.998498	1
UQCRHL	-0.000391167	-1.41714	3.53476e-06	0.998503	1
STRN4	-0.000121223	6.432	2.95642e-06	0.998631	1
CD28	0.000241651	6.75923	2.78313e-06	0.998672	1
ZBTB20	0.000322427	5.4698	2.65886e-06	0.998702	1
ALOX5	0.000203952	7.61011	2.5705e-06	0.998724	1
PPIE	0.000179164	5.27078	2.52568e-06	0.998735	1
MROH7-TTC4	-0.00091416	-2.5557	2.48661e-06	0.998745	1
CYBRD1	-0.000218	6.30267	2.44499e-06	0.998755	1
LYAR	-0.000133543	4.96475	2.3398e-06	0.998782	1
NLRC4	0.000281342	5.69891	2.20877e-06	0.998817	1
NECTIN1	0.000179987	4.23127	2.20753e-06	0.998817	1
ANKRD24	0.000281295	-0.0991301	2.19264e-06	0.998821	1
ZNF709	-0.000195007	2.07254	2.02033e-06	0.998868	1
MFN1	-8.81179e-05	5.62044	2.0197e-06	0.998869	1
LNPK	0.000100513	5.47669	2.00947e-06	0.998871	1
PAFAH2	-0.000124738	4.99147	1.92716e-06	0.998895	1
UTP3	-0.000123507	5.51239	1.84689e-06	0.998918	1
SCFD1	-7.56919e-05	5.44688	1.80348e-06	0.998931	1
C11orf21	-0.000153376	7.16186	1.64697e-06	0.998978	1
RCAN1	0.000100692	4.59181	1.56906e-06	0.999003	1
SMAP1	-6.3881e-05	5.75901	1.55684e-06	0.999007	1
ACACA	-9.52969e-05	4.90379	1.524e-06	0.999017	1
CCR4	-0.00022613	4.92409	1.44561e-06	0.999043	1
COPG2IT1	-0.000327193	-0.807262	1.17384e-06	0.999137	1
FBXL6	-7.90824e-05	3.74544	1.02917e-06	0.999192	1
SPPL2B	8.1617e-05	5.27	8.80387e-07	0.999253	1
LINC02481	-0.000188561	1.77141	8.75064e-07	0.999255	1
CCAR1	-3.97501e-05	6.64854	8.54043e-07	0.999264	1
EML3	3.33189e-05	6.68668	8.37011e-07	0.999272	1
PNMA8A	-0.00130735	-2.25413	8.33708e-07	0.999273	1
EFCAB12	-0.000157241	0.183245	8.12474e-07	0.999282	1
REG4	-0.000478061	-1.80337	7.65111e-07	0.999304	1
ENSG00000280198	-0.00012239	-0.78835	5.66652e-07	0.999401	1
IRF8	-7.87055e-05	7.41949	5.54145e-07	0.999407	1
ATP6V1E2	-6.30945e-05	3.16565	5.30865e-07	0.99942	1
CRIPT	-4.19875e-05	3.34276	5.24778e-07	0.999423	1
CD96	6.95276e-05	7.37579	4.291e-07	0.999478	1
PPP6C	-3.04675e-05	6.79074	3.65509e-07	0.999519	1
HSF2BP	-0.00015327	-2.26277	2.92726e-07	0.999569	1
HIVEP3	6.3868e-05	5.73212	2.4601e-07	0.999605	1
SOBP	0.000133985	-0.685054	1.36746e-07	0.999706	1
TNFRSF25	-4.77675e-05	5.94673	1.06125e-07	0.999741	1
CRACR2A	-2.44465e-05	5.13709	1.04036e-07	0.999743	1
RYBP	-1.99582e-05	6.41361	8.62786e-08	0.999766	1
ZNF767P	-2.58434e-05	4.78793	6.8922e-08	0.999791	1
GIMAP8	-4.09325e-05	7.36317	6.16428e-08	0.999802	1
SEPTIN11	1.7126e-05	5.7214	6.09281e-08	0.999803	1
SGSM3	1.66115e-05	6.14519	5.0109e-08	0.999822	1
NCSTN	1.62959e-05	7.19999	4.18098e-08	0.999837	1
ENSG00000283761	-2.72858e-05	1.816	3.26999e-08	0.999856	1
ENSG00000276115	-1.35397e-06	-1.73985	3.7003e-09	0.999952	1
UTP14C	0	-3.57788	0	1	1
ENSG00000280153	0	-3.47112	0	1	1
BIVM-ERCC5	0	-3.9804	0	1	1
LINC01602	0	-4.1325	0	1	1
GUSBP17	0	-4.49745	0	1	1

### Sheet: S3e
	logFC	logCPM	F	PValue	FDR
FER1L4	3.06548	-0.179573	69.5662	1.82044e-13	3.10076e-09
IGKV2-24	3.28498	-0.193286	61.5266	2.44934e-12	1.46767e-08
IGHG2	4.49776	8.25	60.5105	3.4318e-12	1.46767e-08
DPEP1	4.772	-3.46735	60.4975	3.44664e-12	1.46767e-08
ITGA8	4.44105	-1.74602	58.2281	7.37525e-12	2.51245e-08
SDC1	4.01107	0.226504	56.8953	1.15853e-11	3.28888e-08
IGHA2	3.67879	7.22813	44.0514	1.09787e-09	2.67143e-06
ALDH1L2	1.40188	0.372628	34.3491	4.47381e-08	9.52531e-05
AMPD1	3.60063	-2.85253	33.8808	5.38609e-08	0.000101935
IGLV1-47	2.68146	1.2517	32.5691	9.08914e-08	0.000154815
LINC02362	1.54485	-1.50811	31.0498	1.67716e-07	0.000257401
LINC01484	3.17541	-3.33132	30.818	1.84269e-07	0.000257401
IGLV2-8	2.88614	1.32225	30.6605	1.96454e-07	0.000257401
IGKV2-30	2.49714	0.518874	29.4926	3.16622e-07	0.000385215
IGKV2-28	2.55461	1.70369	28.8778	4.07781e-07	0.000463049
CAV1	1.89729	0.215165	26.8915	9.31469e-07	0.000991607
KLHL14	1.71199	2.6992	25.9436	1.38813e-06	0.00139082
SCNN1B	2.92263	-3.4161	24.0484	3.11173e-06	0.00294456
IGKV1-27	2.6097	0.0883558	23.5076	3.92718e-06	0.00328663
IGLC3	2.30945	5.17237	23.4773	3.97891e-06	0.00328663
DCC	2.61841	-3.22856	23.4351	4.05209e-06	0.00328663
IGKC	2.13819	8.69063	22.9088	5.08815e-06	0.00393938
MOXD1	1.55666	0.0975766	22.5576	5.92674e-06	0.00427088
IGLV1-51	2.07917	0.985694	22.5225	6.0178e-06	0.00427088
IGKV4-1	1.63059	2.17573	22.2212	6.86208e-06	0.00467527
ANKRD36BP2	1.61614	2.70598	21.8491	8.07407e-06	0.00528944
JSRP1	1.33411	-1.58105	20.9267	1.21114e-05	0.00764049
SPATS2	0.503032	3.26525	20.4138	1.51969e-05	0.00916779
MIXL1	2.15345	-1.33546	20.3535	1.56089e-05	0.00916779
IGLV7-46	2.98535	0.117851	19.9584	1.86064e-05	0.0105641
IGKV1-33	2.0751	1.17126	18.9601	2.90881e-05	0.0159825
TXNDC5	1.23556	7.40099	18.1445	4.20383e-05	0.0223762
IGHV3-15	1.92239	0.865809	17.9419	4.60877e-05	0.0229846
IGKV6-21	2.51158	-1.93128	17.8934	4.71141e-05	0.0229846
CNKSR1	0.802842	1.16524	17.888	4.72295e-05	0.0229846
IGHV3-11	1.78319	0.558203	17.7195	5.09927e-05	0.0241266
IGLV9-49	2.30072	-2.17624	17.0817	6.82354e-05	0.0308154
LINC02363	1.26766	-1.98516	17.0654	6.87481e-05	0.0308154
IGLV10-54	2.74341	-3.34198	16.9053	7.39858e-05	0.0323128
JCHAIN	1.89518	8.02923	16.5603	8.67045e-05	0.036921
IGLV7-43	1.87244	-0.609007	16.1603	0.00010429	0.043326
FBH1	0.161835	6.48205	15.7906	0.000123788	0.0500464
OTUD6B	-0.212087	4.16699	15.7466	0.000126343	0.0500464
ITM2C	0.838189	5.46113	15.635	0.000133072	0.0515141
UAP1	0.424536	4.40542	15.135	0.000168028	0.0632057
PLEKHA7	0.627324	1.67805	15.1013	0.000170696	0.0632057
MZB1	1.2876	4.24357	14.983	0.000180425	0.0653868
IGLC1	1.97097	5.57296	14.2981	0.000248995	0.088357
HID1	0.753694	1.81785	14.0162	0.000284503	0.0988966
WSCD2	1.33183	-2.0875	13.9342	0.00029578	0.100244
IGLL5	1.60885	3.86089	13.9033	0.000300148	0.100244
TOX2	0.55859	0.560973	13.5127	0.000361403	0.11838
TP73	1.30999	-1.09914	13.0448	0.00045194	0.145243
FAM76B	-0.218951	5.60253	12.768	0.000516172	0.160644
WNK2	1.06289	-1.70238	12.7577	0.000518722	0.160644
BIVM-ERCC5	5.63054	-3.9804	13.4132	0.000535231	0.162796
TAS1R3	0.788676	0.274569	12.6053	0.000558223	0.166811
ARHGAP44	1.52706	-2.01988	12.4935	0.000589129	0.172718
IGLC2	1.67868	5.3516	12.4616	0.00059827	0.172718
XBP1	0.285539	7.52932	12.2399	0.000665915	0.189042
IGKV2D-29	2.14972	-1.17321	12.0828	0.000718609	0.200657
DDR2	0.653389	0.3638	11.8526	0.000803614	0.220774
IGHV4-59	1.62243	2.09335	11.653	0.000885666	0.239453
DERL3	0.954665	3.06543	11.3825	0.00101082	0.269019
SLC16A14	0.999279	-0.605626	11.2542	0.00107635	0.282052
TXNDC11	0.26915	5.95273	11.132	0.00114289	0.294952
EDEM1	0.172217	7.68191	10.8954	0.00128394	0.326409
ENSG00000259865	-0.548502	3.44736	10.8274	0.00132774	0.33258
SEC11C	0.393789	4.95573	10.6232	0.00146861	0.362534
ADM2	0.501966	0.3975	10.5519	0.00152136	0.370191
IGKV3-11	1.25378	2.2732	10.4974	0.00156295	0.374955
GLUD1P3	-0.32935	1.32494	10.306	0.0017187	0.403574
LRRN1	0.855767	0.643215	10.2898	0.00173262	0.403574
ERLEC1	0.181351	5.5227	10.2588	0.00175948	0.403574
FAM220A	-3.45914	-2.21746	10.2389	0.00177702	0.403574
CDK4	0.159619	4.84071	10.1726	0.00183663	0.411622
CHAD	1.44116	-0.883892	10.0813	0.00192204	0.42517
B4GALT3	0.203102	5.61299	10.0539	0.00194851	0.4255
QPCTL	0.316613	2.08429	9.92308	0.00208001	0.447481
IGHV3-49	1.44251	-0.0329869	9.9023	0.00210171	0.447481
IGHV3-7	1.29772	0.764662	9.82615	0.0021833	0.459114
SIGLEC1	-1.01505	4.46479	9.7719	0.00224341	0.466
SMIM43	1.08135	-1.69643	9.67291	0.00235753	0.483805
EML6	0.864545	2.62492	9.57366	0.00247796	0.501576
MTHFD2L	-0.265057	2.77271	9.55363	0.00250302	0.501576
CCNT2	-0.138776	6.58815	9.50387	0.00256642	0.508301
IGKV1D-13	2.49565	-2.73671	9.47653	0.00260196	0.509416
PMS2P8	-4.33185	-3.77143	9.46892	0.00269562	0.521755
TBC1D3K	4.12721	-4.01273	9.29145	0.00294479	0.563579
CD27	0.49107	5.50078	9.16962	0.00303756	0.568575
IGHV3-72	1.44979	-1.70808	9.16956	0.00303765	0.568575
C9orf72	-0.350324	7.24741	9.09051	0.00316159	0.585341
DENND2C	0.601517	1.10936	9.04586	0.0032339	0.59229
ESR1	0.570109	0.885691	9.014	0.00328654	0.595286
IGF1	1.60118	-0.182325	8.99392	0.00332016	0.595286
SEL1L3	0.452399	6.9454	8.95456	0.0033871	0.600962
FZD7	0.726135	-0.574283	8.89189	0.00349658	0.613797
IGHV3-74	1.08812	-0.545166	8.87233	0.0035315	0.613797
WFS1	0.414824	1.70065	8.80313	0.00365794	0.62935
LRRC57	-0.173078	4.59394	8.72919	0.00379822	0.64695
IGLV1-40	1.06392	0.868617	8.69531	0.00386433	0.647293
SLC6A9	1.0432	-1.64062	8.67618	0.00390218	0.647293
GORASP2	0.105812	6.20701	8.67013	0.00391424	0.647293
SEPTIN3	0.689963	-0.261175	8.64558	0.00396355	0.649145
HMCES	0.193547	5.43121	8.6262	0.00400291	0.649349
KCNA2	0.441744	2.28709	8.56096	0.00413846	0.661326
HSP90B1	0.274283	9.27331	8.55343	0.0041544	0.661326
SHMT2	0.170388	5.90483	8.52583	0.0042134	0.664507
ENSG00000248571	1.66308	-1.90087	8.47984	0.00431364	0.674075
ZNF326	-0.176479	5.28641	8.28665	0.00476239	0.735152
ENSG00000257411	-4.30075	-3.81183	8.47347	0.00479081	0.735152
ENSG00000275210	-0.618231	-0.701451	8.25374	0.00484353	0.736605
SEMA6B	-1.23941	0.381398	8.21621	0.0049378	0.739861
DLEU2	-0.339203	2.17917	8.21069	0.00495181	0.739861
PYCR1	0.782821	-0.31689	8.17225	0.00505064	0.748066
MYL6B	0.293667	1.52159	8.12587	0.00517259	0.759524
PCNP	-0.144817	6.95954	8.0217	0.00545773	0.794543
RNFT1	-0.199157	5.17078	7.97272	0.00559736	0.805551
ATG12	-0.12291	6.02272	7.96217	0.00562793	0.805551
HESX1	-0.596962	-1.80043	7.92775	0.00572883	0.808607
SNAP23	-0.173492	7.27332	7.90347	0.00580115	0.808607
CYP19A1	-1.97527	-3.22454	7.89791	0.00581785	0.808607
IGLV2-11	1.26418	0.427927	7.89083	0.00583918	0.808607
PGGT1B	-0.156145	5.94509	7.86786	0.00590891	0.811664
PREB	0.142983	5.62187	7.83293	0.00601663	0.819851
MINDY3	-0.144223	3.87567	7.79277	0.00614302	0.83043
ABHD3	-0.168421	5.51183	7.75837	0.00625346	0.835245
ENSG00000272343	0.658692	-1.73617	7.7512	0.00627672	0.835245
ENSG00000272812	-0.516398	-0.724201	7.66766	0.00655464	0.853549
SLCO2B1	-1.00431	-2.57123	7.66654	0.00655843	0.853549
IGLV8-61	1.40899	-0.832495	7.66473	0.00656461	0.853549
TMEM198	0.788442	-1.82142	7.62566	0.00669913	0.864442
RNF141	-0.238396	6.42093	7.59662	0.00680099	0.866652
SNAP47	0.149367	4.20865	7.59181	0.00681802	0.866652
METTL7B	-1.59672	-1.29497	7.51674	0.0070895	0.887989
DEFA3	-3.75875	2.83632	7.51656	0.00709015	0.887989
NAPG	-0.161836	4.91909	7.4841	0.00721103	0.891122
DENND5B	0.776093	3.81689	7.48176	0.0072198	0.891122
MIER1	-0.141668	6.67513	7.43449	0.00739986	0.902418
ITGA7	-0.76067	1.38647	7.42267	0.00744559	0.902418
IGHV3-73	1.19158	-1.51701	7.41633	0.00747026	0.902418
CLEC2B	-0.227783	5.4584	7.39378	0.00755865	0.902988
ENSG00000268734	-3.22935	-2.70973	7.38812	0.00758101	0.902988
FAM91A1	-0.195679	6.61686	7.3498	0.00773421	0.914839
ZBTB32	0.731406	0.895388	7.27494	0.00804277	0.944776
FRK	1.22039	-2.68994	7.25909	0.00810973	0.946117
CPNE5	0.672912	4.25923	7.21636	0.00829318	0.960295
HIBCH	0.192688	3.51795	7.20469	0.00834402	0.960295
BCAP29	-0.162754	5.15041	7.17795	0.0084617	0.967303
CFAP54	0.806423	-1.83062	7.03189	0.00913586	0.999757
POU2AF1	0.734761	4.9492	7.02518	0.00916813	0.999757
BMP8B	0.456569	2.52104	7.01292	0.00922742	0.999757
CABLES1	0.530988	-0.387469	6.96908	0.00944269	0.999757
ST6GALNAC4	0.247696	3.48048	6.96153	0.00948029	0.999757
CLPTM1L	0.130091	6.41222	6.93193	0.00962923	0.999757
ENSG00000272755	-0.549735	-1.15094	6.92633	0.0096577	0.999757
GALK2	0.112091	4.23329	6.91518	0.00971455	0.999757
CHPF	0.467451	1.59497	6.88491	0.00987082	0.999757
RPS18P9	0.320824	0.0599107	6.86715	0.00996371	0.999757
MS4A4A	-0.56095	3.22416	6.83911	0.0101122	0.999757
C5orf24	-0.222318	5.20167	6.83767	0.0101199	0.999757
TNFRSF17	1.18205	1.70979	6.78424	0.0104095	0.999757
SLC41A2	0.434087	1.11676	6.7036	0.010863	0.999757
SPAST	-0.165879	5.65975	6.69563	0.0109089	0.999757
SGPP2	0.433267	2.72198	6.67739	0.0110148	0.999757
TRIM22	-0.169281	8.65063	6.62448	0.011328	0.999757
IGHV6-1	1.12391	-0.104883	6.6104	0.0114129	0.999757
IGKV3-20	0.889061	2.20161	6.59038	0.0115348	0.999757
PKN2	-0.159418	5.9964	6.57546	0.0116265	0.999757
ENSG00000271793	-0.442631	-1.13829	6.57507	0.0116288	0.999757
EEF1A1P6	0.252217	3.37002	6.56077	0.0117175	0.999757
MRPL32	-0.142205	4.54458	6.52279	0.0119563	0.999757
SAMD4A	-0.376157	3.37783	6.51718	0.011992	0.999757
RABGGTB	-0.172303	6.29873	6.50205	0.0120888	0.999757
GLRX2	-0.225375	3.80625	6.47961	0.012234	0.999757
ENSG00000275963	0.475194	-1.53984	6.46267	0.0123448	0.999757
GMFB	-0.257548	5.98868	6.40138	0.0127543	0.999757
DYNLT1	-0.189849	5.71911	6.38585	0.0128603	0.999757
ELL2	0.298244	4.66598	6.35771	0.0130548	0.999757
YOD1	-0.238038	5.48075	6.35681	0.013061	0.999757
IFI27	-1.17025	-1.1118	6.34821	0.0131211	0.999757
TLCD4	0.771461	-0.0699918	6.277	0.0136297	0.999757
C4orf46	-0.191578	3.18796	6.27478	0.0136458	0.999757
LAX1	0.273433	5.16428	6.26673	0.0137047	0.999757
TRAM2	0.180084	5.72464	6.19568	0.0142357	0.999757
UBE2W	-0.195226	5.67034	6.19366	0.0142511	0.999757
CLIP4	-0.200072	5.67461	6.19055	0.0142748	0.999757
RPA1	0.102476	6.81856	6.18577	0.0143114	0.999757
LIN7C	-0.187373	4.9841	6.13162	0.0147329	0.999757
ILDR2	0.488856	-0.381317	6.12926	0.0147515	0.999757
MEI1	0.213839	4.12075	6.11238	0.0148857	0.999757
HGH1	0.138437	3.55596	6.10999	0.0149048	0.999757
TM2D1	-0.120746	4.19216	6.05851	0.0153225	0.999757
CSRNP2	0.128749	4.93392	6.05782	0.0153282	0.999757
IFI44L	-0.696885	5.40283	6.05279	0.0153697	0.999757
ENSG00000280214	0.625017	-1.34333	6.0154	0.0156817	0.999757
FUT8	0.28451	3.96174	5.99996	0.0158125	0.999757
ZUP1	-0.139471	3.89485	5.97682	0.0160107	0.999757
GTF2IRD1	0.566696	-0.899884	5.97048	0.0160654	0.999757
MANEA	0.271297	4.56978	5.93662	0.0163611	0.999757
WRAP53	0.144918	3.33453	5.92219	0.0164888	0.999757
VPS29	-0.179799	6.15779	5.90962	0.0166009	0.999757
RCOR3	-0.11976	5.81988	5.90132	0.0166754	0.999757
NOPCHAP1	0.259076	3.67922	5.88751	0.0168001	0.999757
IGHV3-30	1.00016	2.04026	5.84108	0.0172266	0.999757
ZNF280D	-0.106919	5.65377	5.82917	0.0173377	0.999757
MGAT3	0.651649	1.67383	5.82632	0.0173644	0.999757
SPCS1	0.113966	5.79453	5.81782	0.0174444	0.999757
WSB1	-0.203773	7.82371	5.81369	0.0174834	0.999757
THAP11	0.115191	5.0961	5.80799	0.0175373	0.999757
TRIM3	-0.146382	4.08697	5.80027	0.0176107	0.999757
B9D1	0.454552	-0.850871	5.79238	0.017686	0.999757
FAM174B	0.569958	-0.00215463	5.78697	0.0177379	0.999757
PALLD	-0.436306	4.01157	5.77794	0.0178247	0.999757
ENSG00000285417	0.540586	0.925562	5.76923	0.0179089	0.999757
CHROMR	-0.212763	2.78428	5.7388	0.0182063	0.999757
CCDC39	0.920763	-2.35205	5.72715	0.0183216	0.999757
CREB1	-0.148271	6.78623	5.72572	0.0183358	0.999757
B4GALT2	0.402981	0.748004	5.70652	0.0185276	0.999757
ZNF25	-0.0995705	4.95086	5.70125	0.0185806	0.999757
SPTSSA	-0.291513	4.85071	5.70111	0.0185821	0.999757
ENSG00000269930	-0.390688	0.563748	5.69583	0.0186353	0.999757
ENSG00000250575	-0.520382	1.37571	5.6627	0.0189732	0.999757
ITGB1P1	0.243714	2.56229	5.63561	0.0192543	0.999757
ENSG00000272040	-0.481149	-0.58335	5.61921	0.0194266	0.999757
OTX1	-2.31165	-3.70521	5.59609	0.0196722	0.999757
GPR19	0.456252	-0.282646	5.58731	0.0197663	0.999757
ENSG00000260007	0.299814	2.77068	5.57758	0.0198712	0.999757
ENSG00000213204	-0.620644	-1.99398	5.53073	0.0203843	0.999757
XXYLT1-AS2	0.80321	-2.51313	5.52572	0.0204401	0.999757
YAF2	-0.155086	4.2596	5.51546	0.0205547	0.999757
ZNF48	0.1863	3.38822	5.51524	0.0205571	0.999757
ABCA1	-0.436491	4.62228	5.48942	0.0208485	0.999757
NIPAL1	0.643784	-1.9917	5.48577	0.0208899	0.999757
C1D	-0.164585	4.05128	5.4628	0.0211533	0.999757
AARS1	0.131689	5.69665	5.46137	0.0211699	0.999757
CHMP5	-0.159352	5.14311	5.44729	0.0213331	0.999757
RWDD4	-0.124678	4.3074	5.41222	0.0217457	0.999757
PYCR3	0.23517	1.31278	5.39955	0.0218967	0.999757
BOLA1	0.221296	1.92948	5.39065	0.0220034	0.999757
SRM	0.157316	4.47979	5.36863	0.02227	0.999757
ARHGAP27P1-BPTFP1-KPNA2P3	-0.213451	4.74471	5.3664	0.0222972	0.999757
POLR2M	-0.125111	5.84491	5.36575	0.0223052	0.999757
OSTM1	-0.162931	6.19042	5.34604	0.022547	0.999757
NUGGC	0.463223	2.37729	5.3444	0.0225672	0.999757
ZMYM6	-0.149676	5.92846	5.32317	0.0228312	0.999757
ENSG00000263244	-5.08529	-2.53384	5.44509	0.0230432	0.999757
GNB1L	0.207291	1.62021	5.29694	0.0231616	0.999757
SNX6	-0.10649	6.74585	5.28027	0.0233742	0.999757
NMNAT2	-0.657789	-1.08546	5.27543	0.0234364	0.999757
SPTLC1	-0.142733	6.09274	5.25284	0.0237287	0.999757
NOMO1	0.13157	6.4988	5.24753	0.0237979	0.999757
TMEM126B	-0.134044	4.43907	5.24319	0.0238547	0.999757
LYPLA1	-0.21726	6.24935	5.23455	0.0239681	0.999757
WDFY1	-0.160338	6.76128	5.21317	0.0242512	0.999757
C9orf43	-0.48772	-1.41424	5.21292	0.0242546	0.999757
N4BP2L1	-0.120535	5.68235	5.21172	0.0242705	0.999757
ENSG00000261596	-0.374889	2.09779	5.2036	0.0243792	0.999757
GOLT1B	-0.190847	4.83436	5.18473	0.0246334	0.999757
UBIAD1	0.123968	5.19552	5.1811	0.0246825	0.999757
RIOK3	-0.142136	7.29878	5.17087	0.0248218	0.999757
SLC25A36	-0.149835	6.25793	5.1602	0.024968	0.999757
CTDSPL2	-0.103764	6.27019	5.15316	0.025065	0.999757
IGHV3-21	-0.968715	1.51016	5.14746	0.0251436	0.999757
UBE2D1	-0.383305	5.63951	5.14043	0.0252412	0.999757
PSAT1	0.375721	1.85583	5.13928	0.0252572	0.999757
TBL1XR1	-0.14908	6.64087	5.093	0.0259095	0.999757
AKAP1-DT	0.394923	-0.818217	5.08644	0.0260034	0.999757
SRPRB	0.131885	4.53	5.06286	0.0263438	0.999757
TOB2	0.123978	6.2441	5.06227	0.0263525	0.999757
RAB36	0.34479	0.224845	5.04984	0.026534	0.999757
SLC2A13	-0.189822	3.46477	5.04478	0.0266082	0.999757
SNRNP48	-0.115159	4.87503	5.0368	0.0267256	0.999757
GPCPD1	-0.211688	7.74239	5.03379	0.0267701	0.999757
CTBS	-0.198634	5.6677	5.02487	0.0269023	0.999757
FAM102B	-0.165628	5.89535	5.0212	0.026957	0.999757
KCNN3	0.796495	-0.504848	5.00982	0.0271271	0.999757
TNFAIP8L3	-1.27863	-3.41243	5.0056	0.0271905	0.999757
ENSG00000270060	-0.409153	-0.854	5.00023	0.0272713	0.999757
FAM30A	0.6069	4.61271	4.96689	0.0277789	0.999757
CEBPZOS	-0.141936	4.90215	4.95434	0.0279725	0.999757
GXYLT1	-0.135631	5.15265	4.94675	0.0280904	0.999757
SCIN	0.545414	-0.703802	4.94515	0.0281153	0.999757
B3GNT9	0.298256	1.56339	4.92829	0.0283791	0.999757
SLC35F2	0.302183	3.02411	4.91296	0.0286214	0.999757
ZDHHC17	-0.155001	6.00556	4.91255	0.0286277	0.999757
SS18	-0.0866555	6.25216	4.9043	0.028759	0.999757
ZMYND15	-0.311613	2.13116	4.89961	0.028834	0.999757
DCUN1D1	-0.137563	5.56364	4.89222	0.0289524	0.999757
BVES	-0.925992	-2.93697	4.87949	0.0291576	0.999757
PDIA4	0.191947	6.94431	4.86139	0.0294522	0.999757
RBPJ	-0.217848	7.03255	4.83368	0.0299091	0.999757
SLC27A5	0.265237	0.623826	4.83275	0.0299244	0.999757
C11orf80	0.349866	2.32393	4.82639	0.0300304	0.999757
GBP1P1	-0.74506	-1.66014	4.82449	0.0300621	0.999757
SLC43A1	0.133955	3.15124	4.80579	0.0303765	0.999757
FAM222B	0.15081	4.10386	4.80509	0.0303883	0.999757
G2E3	-0.179937	4.6106	4.79011	0.0306427	0.999757
IRF4	0.351485	5.68278	4.78824	0.0306745	0.999757
RBM25	-0.143973	8.15217	4.76987	0.0309899	0.999757
DAXX	0.104383	6.41685	4.76579	0.0310605	0.999757
LINC02910	-0.300005	1.82484	4.75816	0.0311926	0.999757
TUSC2	0.103438	4.34292	4.75542	0.0312404	0.999757
IL15	-0.279852	3.56117	4.75441	0.0312579	0.999757
TRIM47	0.358582	0.807821	4.75136	0.0313112	0.999757
ENSG00000267152	-0.481198	0.150802	4.74519	0.031419	0.999757
ARL5A	-0.146912	6.11348	4.74153	0.031483	0.999757
DNAJB14	-0.168475	6.37153	4.74086	0.0314949	0.999757
FAM225A	-0.506273	1.91329	4.73797	0.0315457	0.999757
GDAP1	-0.15167	2.98909	4.73541	0.0315906	0.999757
RBM39	-0.0981483	8.70052	4.72086	0.0318481	0.999757
LINC02541	0.801946	-2.41309	4.71924	0.0318768	0.999757
ME2	-0.114984	6.87729	4.71481	0.0319557	0.999757
ENSG00000280614	0.696133	0.818228	4.69609	0.0322913	0.999757
SNX10	-0.263171	6.76156	4.69119	0.0323799	0.999757
SKIL	-0.165501	5.54165	4.68325	0.0325237	0.999757
ENSG00000204745	0.225651	1.42487	4.6813	0.0325591	0.999757
PLSCR1	-0.34414	6.09837	4.67812	0.0326171	0.999757
RUFY2	-0.123931	3.88914	4.67313	0.032708	0.999757
GRIN3A	-0.478102	0.538966	4.65821	0.0329819	0.999757
FANCE	0.131645	2.73068	4.65725	0.0329996	0.999757
FBXO10	0.341417	2.44654	4.6517	0.0331021	0.999757
C1orf52	-0.121931	4.32542	4.64662	0.0331963	0.999757
STX12	-0.190454	5.9764	4.63468	0.0334188	0.999757
IL1RAP	-0.232999	4.59059	4.62335	0.0336314	0.999757
LINC02870	0.399547	-0.755843	4.61795	0.0337331	0.999757
PLA2G2D	0.73061	-1.47265	4.60826	0.0339166	0.999757
ZMYND12	-0.48483	-1.26604	4.58576	0.0343467	0.999757
ENSG00000285667	-0.545364	-1.87812	4.58117	0.0344352	0.999757
ST6GAL1	0.171278	8.05096	4.57357	0.0345821	0.999757
ZRANB2	-0.20978	6.91113	4.5731	0.0345912	0.999757
TEF	0.205996	3.83616	4.57064	0.034639	0.999757
RNF149	-0.198537	7.15633	4.56638	0.0347217	0.999757
TMEM156	0.317475	3.51284	4.55663	0.0349122	0.999757
PARP9	-0.239112	6.94353	4.55061	0.0350302	0.999757
SNX25	0.303691	3.94234	4.54932	0.0350556	0.999757
NSUN3	-0.111843	4.66393	4.52965	0.0354447	0.999757
EPRS1	0.0897912	7.41348	4.52539	0.0355295	0.999757
SIX5	0.440805	-0.569724	4.51341	0.0357695	0.999757
TIMD4	0.466271	-0.191343	4.50156	0.0360083	0.999757
TENT5A	-0.223945	6.03909	4.49609	0.0361193	0.999757
SLC25A38	0.148905	5.02569	4.49366	0.0361686	0.999757
CMPK2	-0.373733	4.19799	4.48989	0.0362454	0.999757
PRKAA1	-0.133751	7.01441	4.48081	0.0364309	0.999757
RELCH	-0.0922275	6.36601	4.46527	0.0367506	0.999757
CARS2	-0.129778	6.32968	4.46384	0.0367802	0.999757
GPR160P1	-0.962836	-2.89776	4.45912	0.0368782	0.999757
DIPK1A	0.223162	3.7744	4.44938	0.0370808	0.999757
ENSG00000270055	-0.268653	4.88636	4.4435	0.0372037	0.999757
ADORA2A	0.223713	4.18797	4.4396	0.0372856	0.999757
RAB19	0.410596	-1.32918	4.43126	0.0374611	0.999757
CNPY2	0.083027	4.8409	4.42844	0.0375206	0.999757
BTN1A1	0.959075	-2.27326	4.42621	0.0375679	0.999757
TRMT9B	-0.718676	-1.60214	4.42575	0.0375775	0.999757
XAF1	-0.217724	7.37936	4.42455	0.0376029	0.999757
SPTBN2	0.518657	-1.1562	4.42317	0.0376322	0.999757
ENSG00000277687	-0.246464	1.27002	4.42068	0.0376851	0.999757
CHMP2B	-0.134309	5.44178	4.41436	0.0378196	0.999757
SMPDL3A	-0.343544	3.45293	4.4132	0.0378442	0.999757
IFIT3	-0.510305	5.07583	4.40242	0.038075	0.999757
PLIN4	-1.16074	-1.59413	4.39283	0.0382814	0.999757
SPDYE18	-0.38616	-0.805068	4.3927	0.0382843	0.999757
ENSG00000230551	-0.183288	5.59698	4.3881	0.0383837	0.999757
ENSG00000261997	-0.395532	0.758809	4.38335	0.0384868	0.999757
IGLV6-57	1.01787	-2.3065	4.37643	0.0386373	0.999757
SCAMP1	-0.19061	5.32528	4.37126	0.0387503	0.999757
ENSG00000274460	-0.328077	0.0920327	4.36339	0.0389228	0.999757
ENSG00000269967	-0.686012	-2.01803	4.35756	0.0390512	0.999757
RAD51AP1	-0.263781	0.901201	4.35622	0.0390807	0.999757
LINC02576	1.02763	-2.43868	4.35597	0.0390863	0.999757
PAXBP1	-0.123384	6.21792	4.34852	0.0392511	0.999757
MTSS1	-0.225048	6.88741	4.34686	0.0392878	0.999757
ACAP2-IT1	-0.683893	-1.71186	4.34569	0.0393139	0.999757
NOD1	-0.103513	4.66938	4.3415	0.039407	0.999757
ANKRD49	-0.151054	5.38046	4.34044	0.0394306	0.999757
NRSN2-AS1	0.324597	-0.737541	4.33421	0.0395698	0.999757
PLCB2	-0.13347	8.97077	4.32521	0.0397715	0.999757
ENSG00000273486	-0.323767	0.108943	4.31937	0.0399031	0.999757
ENSG00000267260	0.600244	-1.99152	4.31275	0.040053	0.999757
ENSG00000266469	-0.308465	-0.606764	4.3113	0.0400857	0.999757
IPMK	-0.252511	5.53198	4.30468	0.0402361	0.999757
JHY	0.255165	2.32323	4.30274	0.0402804	0.999757
IGKV1-17	1.22767	0.813026	4.2988	0.0403703	0.999757
RAB8B	-0.192689	7.19574	4.29576	0.0404398	0.999757
RFK	-0.204392	4.46619	4.29281	0.0405073	0.999757
LMAN1	0.160173	6.61301	4.29255	0.0405135	0.999757
FAM149A	0.879038	-1.73839	4.28785	0.0406213	0.999757
SSR2	0.110336	7.66021	4.28379	0.0407148	0.999757
NDUFA5	-0.118033	5.5701	4.27955	0.0408127	0.999757
ASTN2	0.34568	0.00663408	4.27447	0.0409302	0.999757
TENT2	-0.0832782	6.48494	4.26967	0.0410418	0.999757
KIAA0895L	-0.233102	3.36026	4.26156	0.0412308	0.999757
DOCK5	-0.248675	6.86025	4.2604	0.0412579	0.999757
ANXA2R-OT1	0.155602	2.64987	4.25918	0.0412865	0.999757
TFEC	-0.341237	6.52046	4.25158	0.0414646	0.999757
OTOF	-0.591413	0.69033	4.24956	0.0415122	0.999757
YTHDF3	-0.136469	6.8925	4.24129	0.0417074	0.999757
PDIA5	0.23018	3.07795	4.24087	0.0417173	0.999757
NSL1	-0.0876184	5.35574	4.23664	0.0418176	0.999757
SF3B1	-0.080461	9.89257	4.23436	0.0418717	0.999757
TGFB2	0.518808	-1.52764	4.22453	0.042106	0.999757
RPL23AP88	1.99541	-3.45236	4.22264	0.0421511	0.999757
AQP3	0.287273	5.5768	4.2199	0.0422168	0.999757
ENSG00000283839	-0.378927	3.1975	4.21891	0.0422404	0.999757
HSPG2	0.369255	2.33916	4.21158	0.0424165	0.999757
TWNK	0.184381	3.61036	4.21108	0.0424287	0.999757
IGHV3-33	0.900549	1.53463	4.20997	0.0424554	0.999757
TRAPPC13	-0.125546	4.57691	4.20907	0.0424769	0.999757
TRA2A	-0.0922105	6.76302	4.20268	0.0426314	0.999757
APOBEC3A	-0.374611	6.0595	4.19461	0.0428273	0.999757
C5orf15	-0.156958	5.81567	4.18637	0.0430283	0.999757
ENSG00000277130	-0.370378	-1.07387	4.1848	0.0430668	0.999757
DEK	-0.0990827	7.81905	4.1836	0.0430962	0.999757
SEMA3G	0.42378	0.501405	4.17961	0.043194	0.999757
TXLNB	0.291047	1.42627	4.16763	0.0434892	0.999757
RPRD1A	-0.113384	5.48101	4.16223	0.0436231	0.999757
CERT1	-0.134909	6.87757	4.14959	0.043938	0.999757
HNRNPH3	-0.0900408	7.52979	4.1492	0.0439478	0.999757
EI24	0.0814739	5.03921	4.14471	0.0440602	0.999757
ASAH1	-0.215416	8.62826	4.1433	0.0440956	0.999757
ZNRF2	-0.14367	4.7873	4.14178	0.0441338	0.999757
ALMS1-IT1	-0.290344	-0.390271	4.13288	0.0443581	0.999757
ENSG00000264456	-0.37558	1.43345	4.12851	0.0444684	0.999757
KATNBL1	-0.141288	4.59645	4.12721	0.0445016	0.999757
ST3GAL5-AS1	-0.375639	-1.1512	4.12485	0.0445613	0.999757
ESYT1	0.111981	8.18117	4.12078	0.0446648	0.999757
LAMA5	0.6221	2.24135	4.11845	0.044724	0.999757
CPEB3	-0.153775	3.91969	4.11457	0.0448231	0.999757
ATPAF1	0.0737324	5.02341	4.1048	0.0450733	0.999757
RBMS3	0.51912	-0.824046	4.1006	0.0451816	0.999757
STXBP3	-0.131525	6.37373	4.09884	0.045227	0.999757
KCNK5	0.388923	-0.375903	4.09767	0.0452571	0.999757
ENSG00000236514	0.514461	-1.69557	4.09363	0.0453614	0.999757
CTCF-DT	0.507036	-2.04746	4.09292	0.0453797	0.999757
HECW2	-0.363505	0.878483	4.08798	0.0455077	0.999757
FNIP1	-0.112481	5.21686	4.08579	0.0455647	0.999757
ENSG00000284644	0.609037	-0.831199	4.07542	0.0458352	0.999757
PELI2	-0.200361	5.97876	4.06879	0.046009	0.999757
NDUFAF5	-0.155139	2.83945	4.06795	0.046031	0.999757
URGCP	0.110138	4.60264	4.0604	0.0462299	0.999757
VIPAS39	-0.0913819	4.58745	4.06006	0.046239	0.999757
NIPBL-DT	-0.213865	4.36899	4.04963	0.0465151	0.999757
LINC00674	-0.291474	-0.811129	4.04358	0.0466763	0.999757
IFI44	-0.353891	5.14934	4.0426	0.0467026	0.999757
PEBP1	0.187136	6.05576	4.03992	0.0467741	0.999757
SMIM27	0.174658	1.55978	4.03872	0.0468062	0.999757
TNFSF13B	-0.288081	6.709	4.03861	0.0468091	0.999757
POLD3	-0.165703	4.88701	4.02875	0.0470736	0.999757
TMOD4	-0.49223	-1.34794	4.02657	0.0471324	0.999757
ENSG00000271452	0.47606	-1.99206	4.02219	0.0472508	0.999757
MYO1D	0.372071	3.716	4.01641	0.0474071	0.999757
CHASERR	-0.160634	6.50486	4.01489	0.0474484	0.999757
KCP	0.572413	-2.15603	4.01011	0.0475784	0.999757
C11orf58	-0.0723146	7.33068	4.00681	0.0476682	0.999757
C15orf62	0.283354	0.254834	3.99294	0.0480484	0.999757
ICA1	0.252333	1.55106	3.98955	0.0481418	0.999757
CCDC110	0.628858	-1.86798	3.98335	0.0483128	0.999757
VOPP1	0.148717	7.16799	3.97419	0.048567	0.999757
FAM126B	-0.170365	6.22367	3.97313	0.0485967	0.999757
ENSG00000279198	-0.356999	-0.992932	3.96997	0.0486847	0.999757
CDC40	-0.102731	6.27324	3.96775	0.0487467	0.999757
SMNDC1	-0.131535	5.26794	3.96633	0.0487865	0.999757
POLK	-0.150214	5.55212	3.96507	0.0488218	0.999757
BROX	-0.15955	6.13293	3.95692	0.0490504	0.999757
LYN	-0.207705	8.80093	3.95635	0.0490665	0.999757
LACC1	-0.216311	3.74826	3.95032	0.0492363	0.999757
LINC02863	-0.532044	-1.37611	3.94939	0.0492626	0.999757
POLR1H	0.130191	3.79075	3.93803	0.0495847	0.999757
CSAD	-0.211358	4.23005	3.91945	0.0501164	0.999757
DUSP18	-0.166027	4.22815	3.89514	0.0508217	0.999757
NHLRC4	0.280721	0.145645	3.89422	0.0508485	0.999757
FSD1L	-0.245291	3.05072	3.8886	0.0510132	0.999757
ANKRD10-IT1	-0.364246	1.75704	3.88253	0.0511915	0.999757
RN7SK	0.550057	6.09085	3.87955	0.0512792	0.999757
TRIM32	0.195542	3.49384	3.87358	0.0514556	0.999757
ENSG00000280153	4.11551	-3.47112	4.00708	0.0514804	0.999757
ENSG00000283041	0.192627	3.75909	3.8666	0.0516629	0.999757
STARD5	0.207307	2.55269	3.8569	0.0519521	0.999757
KANSL1L	-0.159857	3.73051	3.85429	0.0520304	0.999757
WASHC4	-0.181965	7.54435	3.85003	0.052158	0.999757
LMBRD1	-0.109506	6.28991	3.84836	0.0522082	0.999757
POLR1E	0.170058	4.38483	3.84746	0.0522354	0.999757
NAP1L4	0.0825995	6.89722	3.82807	0.0528223	0.999757
CAPZA2	-0.209653	7.19538	3.82401	0.0529463	0.999757
TCF7L2	-0.357398	5.02507	3.81879	0.0531059	0.999757
REXO2	0.137549	4.09525	3.81111	0.0533416	0.999757
TBC1D13	0.103695	5.25778	3.80863	0.0534181	0.999757
FAM20A	-1.08608	1.76142	3.8049	0.0535331	0.999757
ENSG00000280433	-0.200496	5.342	3.80459	0.0535427	0.999757
TMX1	-0.148515	6.282	3.79673	0.0537862	0.999757
CRABP2	-0.437379	-1.14262	3.79409	0.0538681	0.999757
STT3A	0.115003	6.29038	3.79252	0.0539169	0.999757
YTHDC2	-0.118796	6.12417	3.79204	0.0539318	0.999757
HMGA2-AS1	-0.568653	-1.52281	3.78478	0.0541584	0.999757
MS4A7	-0.267372	7.23607	3.78297	0.0542152	0.999757
ENSG00000255508	-0.32775	1.63116	3.78129	0.0542677	0.999757
RNF138	-0.174078	6.2592	3.77086	0.0545959	0.999757
RSAD2	-0.389072	3.82812	3.77068	0.0546014	0.999757
RUFY3	-0.108418	5.65977	3.76837	0.0546745	0.999757
DYNC1LI2	-0.134005	6.87372	3.76777	0.0546935	0.999757
SNU13	0.0807593	5.92746	3.76728	0.054709	0.999757
MOB4	-0.123242	5.49208	3.76674	0.054726	0.999757
FAM171A1	0.283464	2.72569	3.76468	0.0547913	0.999757
ABHD14B	0.145045	5.50042	3.76179	0.0548828	0.999757
DPRXP4	-0.474986	-1.06896	3.76089	0.0549114	0.999757
ARHGAP23	0.331435	-0.0466552	3.75758	0.0550167	0.999757
CARD8	-0.12487	7.78084	3.75453	0.0551137	0.999757
NT5DC2	0.451073	2.39769	3.75357	0.0551443	0.999757
ENSG00000278231	0.282971	-0.527387	3.75184	0.0551995	0.999757
SLC35A3	-0.140433	5.49313	3.73602	0.055707	0.999757
CCDC159	-0.199268	4.7618	3.73601	0.0557074	0.999757
CBX3	-0.0866054	7.21057	3.73501	0.0557396	0.999757
NAPB	-0.174915	4.49516	3.72928	0.0559248	0.999757
ERLIN2	-0.117811	5.445	3.72895	0.0559355	0.999757
EIF3L	0.115382	9.02291	3.72491	0.0560667	0.999757
DGKZP1	0.341509	-1.27129	3.7186	0.0562718	0.999757
MSS51	-0.168248	1.86913	3.71688	0.0563281	0.999757
ZSWIM6	-0.181995	6.11363	3.7162	0.0563502	0.999757
CD59	0.197536	5.29792	3.71447	0.0564067	0.999757
SLC9A8	-0.0988957	5.39226	3.71355	0.0564367	0.999757
CCNT2-AS1	0.247588	-0.252531	3.70965	0.0565643	0.999757
AKAP1	0.109162	4.82095	3.7091	0.0565826	0.999757
PARP1	0.121105	7.46711	3.70565	0.0566958	0.999757
VAMP4	-0.176613	5.74192	3.70443	0.0567358	0.999757
TMEM170B	-0.280506	7.47161	3.70194	0.0568176	0.999757
SCMH1	0.130359	4.13138	3.70049	0.0568654	0.999757
UNC119	-0.141199	5.99727	3.69498	0.0570474	0.999757
NR2C2AP	0.116776	3.13976	3.69155	0.0571611	0.999757
WDR46	0.0871693	5.37303	3.69043	0.0571982	0.999757
CD70	0.499671	-0.676766	3.68464	0.0573905	0.999757
VPS36	-0.102824	6.5493	3.68325	0.0574369	0.999757
ZDHHC20	-0.197076	7.76263	3.6825	0.0574618	0.999757
KDM1B	-0.186712	6.75031	3.67699	0.0576461	0.999757
GEMIN4	0.100487	4.52296	3.67414	0.0577412	0.999757
GPRC5D	0.951709	-0.608698	3.66792	0.0579501	0.999757
CEP128	0.208993	3.20727	3.66757	0.0579622	0.999757
ISG20	0.225172	5.61779	3.66707	0.0579789	0.999757
IGLV3-21	0.961211	-0.123744	3.66614	0.0580102	0.999757
SIT1	0.248285	4.16511	3.66437	0.0580698	0.999757
SLC52A2	0.142196	4.03528	3.66142	0.0581692	0.999757
PPP4R1L	-0.125062	4.37727	3.66116	0.0581781	0.999757
RGP1	0.10485	6.28052	3.65613	0.0583485	0.999757
S100Z	-0.261832	2.83051	3.65528	0.0583772	0.999757
PUS1	0.119139	4.21868	3.6514	0.0585088	0.999757
ITGAV	-0.211869	4.87059	3.64756	0.0586395	0.999757
RAP1B	-0.135281	8.68116	3.64107	0.0588612	0.999757
ENSG00000272914	-0.394776	-0.72312	3.6394	0.0589184	0.999757
RGPD3	-0.316996	-0.482107	3.63721	0.0589934	0.999757
CD2BP2-DT	-0.336731	-0.826549	3.63184	0.0591779	0.999757
ZNF333	-0.124604	5.21686	3.63141	0.0591928	0.999757
FAM86C2P	-0.251538	-0.502963	3.63129	0.0591967	0.999757
PRPF38B	-0.115101	7.32672	3.62791	0.0593133	0.999757
LEMD3	-0.0823353	5.96962	3.62198	0.0595181	0.999757
GHET1	-0.37612	-1.74695	3.61972	0.0595966	0.999757
U2SURP	-0.0749011	7.53888	3.61734	0.0596792	0.999757
SAP30BP	-0.0585751	6.3182	3.60301	0.060179	0.999757
TRBV21-1	0.474276	-1.45505	3.60221	0.060207	0.999757
IRAK4	-0.106875	6.49916	3.60067	0.0602611	0.999757
ARHGEF34P	0.346755	2.01965	3.59939	0.0603061	0.999757
SP2-AS1	0.447956	-1.88628	3.59704	0.0603884	0.999757
PRKAR1A	-0.190411	8.58478	3.59393	0.0604981	0.999757
SLC30A1	-0.248916	6.02486	3.5908	0.0606084	0.999757
STX7	-0.169032	6.99631	3.58873	0.0606816	0.999757
QTRT2	-0.107109	5.37016	3.58678	0.0607505	0.999757
MIS18BP1	-0.173447	6.7738	3.58603	0.0607772	0.999757
TRAV27	0.32564	0.80137	3.58502	0.0608129	0.999757
EHBP1L1	-0.147125	8.59337	3.58139	0.0609416	0.999757
SPRTN	-0.0923359	3.84613	3.57765	0.0610747	0.999757
THOC3	0.149393	4.44241	3.57747	0.0610812	0.999757
IRF9	-0.148195	6.35461	3.57594	0.0611356	0.999757
TRAPPC6A	0.153276	3.95399	3.57521	0.0611616	0.999757
IGLC7	1.4113	0.288061	3.57101	0.0613116	0.999757
CYRIB	-0.138799	7.77747	3.57093	0.0613143	0.999757
PLEKHM1P1	-0.136417	6.55454	3.56685	0.0614604	0.999757
GCH1	-0.18334	6.33252	3.56494	0.0615289	0.999757
MTMR6	-0.148553	6.14239	3.56287	0.0616034	0.999757
SRSF10	-0.103832	7.39842	3.55428	0.0619129	0.999757
MAP4K3	-0.108294	3.57007	3.54125	0.0623854	0.999757
SAE1	0.108921	6.02583	3.5387	0.0624787	0.999757
PDHX	-0.0789705	4.31951	3.53717	0.0625343	0.999757
FCHO2	-0.320646	4.33668	3.53713	0.0625359	0.999757
B4GAT1	0.178772	2.0266	3.53665	0.0625532	0.999757
LYPLAL1	-0.181179	3.16412	3.53648	0.0625596	0.999757
ENSG00000235609	-0.237466	1.42894	3.53551	0.0625952	0.999757
UBR5-DT	-0.233506	2.62983	3.53315	0.0626813	0.999757
IFIT1	-0.522303	3.92789	3.53136	0.0627467	0.999757
UBA3	-0.116624	6.36305	3.5266	0.0629216	0.999757
SIGLEC10	-0.252987	6.7545	3.523	0.0630543	0.999757
TP63	0.511406	-0.0309918	3.52149	0.0631099	0.999757
CNEP1R1	-0.132599	4.5289	3.51764	0.063252	0.999757
PDCD2L	0.182649	1.37948	3.51666	0.0632881	0.999757
ENSG00000233912	0.754545	-2.80824	3.51479	0.0633576	0.999757
PYGO2	0.105139	5.95519	3.51114	0.063493	0.999757
EMC2	-0.124514	4.34363	3.50286	0.0638011	0.999757
GALNT3	-0.166927	3.9509	3.50223	0.0638246	0.999757
GNB4	-0.240901	6.55836	3.49629	0.0640467	0.999757
SGPP1	-0.197244	4.8738	3.49088	0.0642498	0.999757
IGKV1-5	-0.932972	2.03897	3.48957	0.0642993	0.999757
RAP1A	-0.106512	7.53063	3.48834	0.0643453	0.999757
AKAP6	0.454785	1.35913	3.48398	0.0645098	0.999757
BATF2	-0.455277	1.22262	3.48234	0.0645718	0.999757
ARHGAP29	-0.410234	1.7121	3.47842	0.0647203	0.999757
ZNF117	-0.220998	4.60934	3.4777	0.0647475	0.999757
ZNF232-AS1	0.244877	0.191294	3.47639	0.0647973	0.999757
LRRC40	-0.169127	4.06957	3.47441	0.0648723	0.999757
CFB	-0.565736	-1.26488	3.47249	0.0649453	0.999757
STAM2	-0.163865	5.34419	3.47177	0.0649727	0.999757
TSPAN5	0.21008	3.78672	3.4623	0.0653343	0.999757
PCGF2	-0.349501	-1.21512	3.46199	0.0653462	0.999757
TUBB2B	0.81698	-1.72636	3.46185	0.0653516	0.999757
TMED7	-0.198709	6.53715	3.4618	0.0653534	0.999757
USP18	-0.303265	2.22737	3.46104	0.0653827	0.999757
DPY19L3	-0.129	5.15489	3.45938	0.0654462	0.999757
SAR1A	-0.0751985	6.5145	3.45644	0.0655592	0.999757
OXCT2	0.486844	-0.889459	3.45607	0.0655734	0.999757
CD164	-0.163881	8.84859	3.45299	0.0656921	0.999757
ITM2B	-0.130425	9.48634	3.45007	0.0658044	0.999757
CDR2	0.225865	5.23725	3.44541	0.0659846	0.999757
POLR3F	-0.102515	3.5233	3.44428	0.0660285	0.999757
ERG28	0.120472	3.81639	3.44064	0.0661696	0.999757
RNF217	-0.243885	3.80721	3.43982	0.0662015	0.999757
PYROXD1	-0.126927	4.97893	3.43904	0.0662315	0.999757
NPR2	0.238985	1.53571	3.43886	0.0662385	0.999757
C21orf58	-0.213424	1.42686	3.43636	0.0663358	0.999757
HMOX2	0.0940797	5.39345	3.43487	0.066394	0.999757
IL23A	0.304927	1.68686	3.43177	0.066515	0.999757
TXLNA	0.0772726	6.27493	3.41643	0.0671166	0.999757
ADGRL1-AS1	-0.161972	3.17626	3.41587	0.0671389	0.999757
RAB14	-0.130552	7.04867	3.41454	0.0671913	0.999757
ZNF627	-0.180475	3.42494	3.41406	0.0672103	0.999757
NEK7	-0.140087	6.78651	3.41019	0.0673631	0.999757
C5AR2	-0.293727	4.49244	3.40898	0.0674111	0.999757
TTC32	-0.167894	3.34831	3.40565	0.0675431	0.999757
SRP9	-0.130716	7.15052	3.40517	0.0675622	0.999757
ELMOD2	-0.194005	4.54101	3.40156	0.0677056	0.999757
ENSG00000279235	0.544977	-2.25467	3.39624	0.0679176	0.999757
MRPL37	0.0954366	5.06663	3.39313	0.0680421	0.999757
DDX60L	-0.190711	7.03212	3.38954	0.0681857	0.999757
EDNRB	-0.835557	-1.2213	3.37897	0.0686111	0.999757
PGAP2	0.138902	3.28887	3.37804	0.0686487	0.999757
SLC25A35	-0.154216	3.11817	3.37285	0.0688587	0.999757
PARM1	0.496772	2.69386	3.37219	0.0688855	0.999757
DPY19L4	-0.167034	4.2356	3.37205	0.0688912	0.999757
AGPAT4	-0.174844	4.925	3.3678	0.0690637	0.999757
RHOH	0.234901	6.29691	3.36713	0.0690912	0.999757
ENSG00000262823	0.282986	0.512112	3.36448	0.069199	0.999757
NIPAL3	0.149062	6.25269	3.36349	0.0692391	0.999757
SLC39A14	0.167314	3.31288	3.3597	0.0693939	0.999757
IMPA1	-0.154954	4.48228	3.35361	0.0696436	0.999757
SOWAHC	-0.329265	2.30771	3.35306	0.069666	0.999757
TSNAX	-0.126575	6.18478	3.35122	0.0697416	0.999757
FOXJ1	0.645818	-1.18633	3.34231	0.0701088	0.999757
TMEM18-DT	1.02458	-2.85955	3.33718	0.0703214	0.999757
ELFN2	0.360577	-1.51131	3.33483	0.0704187	0.999757
PTPRVP	0.41993	-1.87301	3.33309	0.0704909	0.999757
ITGAX	-0.186644	8.57491	3.32956	0.0706378	0.999757
TMEM33	-0.182009	6.19335	3.32784	0.0707099	0.999757
ZNF215	0.828464	-0.763505	3.32762	0.070719	0.999757
PTPN7	0.142863	5.94084	3.32578	0.0707959	0.999757
HORMAD1	-0.389313	0.303638	3.32415	0.0708636	0.999757
RHOQ	-0.153836	6.79174	3.32399	0.0708707	0.999757
FAM83G	0.237556	3.35895	3.32252	0.0709321	0.999757
FHIP2A	-0.149273	5.46771	3.3198	0.0710461	0.999757
C11orf1	0.179591	2.50045	3.30886	0.0715063	0.999757
CCDC82	-0.160573	6.22173	3.30389	0.0717167	0.999757
QKI	-0.193733	8.17335	3.30301	0.0717537	0.999757
RBMS1	-0.10727	7.47741	3.30235	0.0717818	0.999757
PDCD1	0.311487	1.67749	3.30228	0.0717846	0.999757
IGKV1-39	1.49025	-3.18749	3.30203	0.0717954	0.999757
LINC01547	0.342093	-1.16861	3.29876	0.0719343	0.999757
STK38L	-0.163274	5.89901	3.29801	0.071966	0.999757
RRM2	-0.475188	3.00919	3.297	0.0720091	0.999757
CALML4	-0.201436	4.4469	3.29592	0.0720548	0.999757
RSRP1	-0.154387	7.91773	3.29548	0.0720737	0.999757
TBC1D8	-0.213274	5.74443	3.28781	0.0724014	0.999757
KIAA1191	0.0687739	6.26311	3.2861	0.0724744	0.999757
ALDH18A1	0.139516	4.98801	3.28389	0.0725694	0.999757
RPLP0	0.144569	10.1575	3.28386	0.0725704	0.999757
MX2	-0.192865	7.10281	3.28372	0.0725766	0.999757
ENSG00000280800	0.696106	0.71329	3.28348	0.0725867	0.999757
TRIQK	-0.252625	5.02961	3.28224	0.0726399	0.999757
PDE4DIP	0.123487	6.09253	3.27772	0.0728343	0.999757
RNASEH2A	-0.132266	2.44284	3.27771	0.0728351	0.999757
OSBPL10	0.597162	3.8992	3.27242	0.0730634	0.999757
ENSG00000272980	-0.359594	0.550221	3.27225	0.0730706	0.999757
SYT15	0.463808	-1.37141	3.26965	0.0731832	0.999757
C3orf70	0.981731	-3.19645	3.26751	0.0732758	0.999757
COLCA1	0.824034	-0.997666	3.26076	0.0735692	0.999757
TMX3	-0.116125	6.68608	3.26072	0.0735708	0.999757
CLEC7A	-0.282613	7.89727	3.26064	0.0735745	0.999757
COL4A4	0.631403	2.12082	3.25999	0.0736029	0.999757
MED29	0.056891	6.08325	3.25831	0.0736761	0.999757
TRIM28	0.111682	7.32933	3.25713	0.0737273	0.999757
CCNE2	-0.274632	0.298157	3.25515	0.073814	0.999757
NAPA-AS1	0.207514	0.387503	3.25324	0.0738975	0.999757
VPS51	0.136401	6.42991	3.25215	0.0739452	0.999757
NGRN	0.0798085	5.40627	3.24668	0.0741852	0.999757
MPC1	-0.111661	4.39084	3.24547	0.0742385	0.999757
GOT2	0.08455	5.42979	3.2441	0.0742985	0.999757
HGF	-0.275172	4.33288	3.2416	0.0744088	0.999757
ENSG00000285851	-0.328767	0.86217	3.24076	0.0744458	0.999757
ITPRID2-DT	-0.271131	0.437699	3.24074	0.0744469	0.999757
ENSG00000273445	0.533535	0.321224	3.24015	0.0744729	0.999757
ENSG00000253616	-0.569546	-2.11105	3.23801	0.0745671	0.999757
TCEA2	0.131535	3.07231	3.23245	0.0748136	0.999757
GRK5	0.0967904	5.54091	3.23174	0.0748448	0.999757
RFC3	-0.134117	3.03619	3.2234	0.0752159	0.999757
PRELID3B	-0.121529	5.57869	3.22152	0.0752999	0.999757
CDKL1	-0.195328	1.86621	3.21899	0.0754131	0.999757
MKRN2	0.0581872	5.43287	3.21608	0.0755434	0.999757
SHLD3	-0.198732	2.63785	3.21539	0.0755745	0.999757
CSGALNACT2	-0.129903	7.41009	3.21437	0.0756199	0.999757
EPB41L3	-0.199231	6.27264	3.21422	0.0756268	0.999757
ATG16L2	-0.202288	7.66551	3.21177	0.0757371	0.999757
HNRNPH1	-0.120206	9.64608	3.21065	0.0757871	0.999757
ENSG00000279088	-0.181667	3.25474	3.20419	0.0760787	0.999757
GOT1	0.11649	3.34793	3.20322	0.0761224	0.999757
FCF1	-0.0823504	5.32512	3.20234	0.0761621	0.999757
ENSG00000267904	-0.328468	0.130427	3.20079	0.0762322	0.999757
ING3	-0.105162	5.10669	3.19733	0.0763891	0.999757
SALL2	0.247768	2.15823	3.19626	0.0764377	0.999757
ENSG00000277715	-0.396626	-0.375436	3.19498	0.0764957	0.999757
ENSG00000271155	-0.455238	-1.7866	3.19431	0.0765263	0.999757
ZNF195	-0.145163	4.93332	3.19338	0.0765683	0.999757
MARCKS	-0.276195	5.92971	3.18873	0.0767804	0.999757
TOB1-AS1	0.208247	0.0859728	3.18283	0.0770502	0.999757
ZNF526	0.0988084	3.74738	3.17725	0.0773059	0.999757
NIPSNAP3A	-0.163234	4.62343	3.17146	0.0775727	0.999757
SLC16A6	-0.21057	5.02788	3.16943	0.0776666	0.999757
TTC14	-0.179356	6.95546	3.16593	0.0778284	0.999757
MYO1C	0.151141	4.64418	3.16579	0.077835	0.999757
RPSAP12	0.294074	-0.0471339	3.16414	0.0779113	0.999757
EPSTI1	-0.344679	5.42846	3.16155	0.0780315	0.999757
TMED5	-0.14753	7.27165	3.1611	0.0780522	0.999757
CPLANE2	0.157683	1.13838	3.15779	0.0782062	0.999757
HACD1	0.33864	-0.733892	3.15269	0.0784442	0.999757
MIGA1	-0.0904099	4.91552	3.15081	0.0785318	0.999757
MRPS33	0.119992	3.94571	3.14455	0.0788254	0.999757
WDFY3-AS2	-0.375758	-0.678953	3.14087	0.0789983	0.999757
KPNA2P3	-0.182862	2.92666	3.13862	0.0791044	0.999757
ERICH1	-0.09817	5.81524	3.13722	0.0791702	0.999757
ZNF738	-0.227819	2.08559	3.13361	0.0793409	0.999757
ITGA3	0.260075	2.60986	3.12394	0.0797993	0.999757
NBN	-0.147078	6.37462	3.12182	0.0799002	0.999757
PNOC	0.376352	1.8097	3.12137	0.0799218	0.999757
EIF2AK2	-0.194703	6.69119	3.1203	0.0799727	0.999757
B4GALT5	-0.223173	6.22825	3.11974	0.0799998	0.999757
GTPBP8	-0.106257	3.47626	3.1172	0.0801209	0.999757
SRGAP2B	-0.169733	5.45439	3.11692	0.0801342	0.999757
TTN	0.437342	4.99005	3.11247	0.0803474	0.999757
HNRNPD	-0.0671601	8.16404	3.11148	0.080395	0.999757
TNK2-AS1	-0.211907	1.10356	3.11028	0.0804524	0.999757
EFCAB11	-0.153219	1.07614	3.10555	0.08068	0.999757
SLC4A11	0.455341	-1.60132	3.10522	0.0806958	0.999757
RITA1	0.108256	3.63423	3.10494	0.0807093	0.999757
LRG1	-0.529359	2.88039	3.10473	0.0807193	0.999757
ZFP64	0.0980238	3.7871	3.10134	0.080883	0.999757
PRSS16	0.431735	-0.558841	3.10035	0.0809307	0.999757
FGL2	-0.251052	10.3566	3.09976	0.0809591	0.999757
H1-3	0.568841	-1.90563	3.09949	0.0809722	0.999757
IGKV1-9	0.955992	-0.43693	3.09621	0.0811308	0.999757
PELATON	-0.272015	6.03161	3.09602	0.0811404	0.999757
TSHR	0.591887	-1.09756	3.0952	0.0811798	0.999757
EEA1	-0.10639	6.02929	3.08963	0.0814504	0.999757
TEAD1	0.670815	-2.548	3.08361	0.0817442	0.999757
BLOC1S2	-0.0918569	5.45361	3.08349	0.0817498	0.999757
IL24	0.89265	-2.57854	3.08117	0.0818636	0.999757
HSPE1P18	-0.582336	-0.76565	3.07938	0.081951	0.999757
CORO1A-AS1	0.32157	-0.732229	3.07668	0.0820837	0.999757
RASGRF1	0.62955	-0.978865	3.07329	0.0822498	0.999757
YPEL2	-0.152674	6.78072	3.07203	0.0823121	0.999757
RWDD2A	0.163349	2.19584	3.06997	0.0824135	0.999757
VTI1A	-0.0768499	5.54334	3.06792	0.0825144	0.999757
HNRNPA2B1	-0.0743808	9.77122	3.06764	0.0825282	0.999757
ZMPSTE24	-0.128785	5.77357	3.06703	0.0825584	0.999757
ENO1P4	1.28987	-2.4492	3.06443	0.082687	0.999757
ARRDC3	-0.168957	7.29866	3.06311	0.0827524	0.999757
LINC00653	-0.200716	2.06142	3.05953	0.0829299	0.999757
FAM168B	0.0639909	7.27735	3.05843	0.0829846	0.999757
EEF2	0.137831	11.6361	3.05677	0.083067	0.999757
SUGP2	-0.108225	7.65009	3.05641	0.0830849	0.999757
SDSL	-0.346802	0.413394	3.05482	0.0831638	0.999757
RUVBL1	0.0953635	4.63205	3.05478	0.0831659	0.999757
ARL6	-0.17612	1.73078	3.05041	0.0833841	0.999757
SUSD3	0.194362	3.97441	3.05032	0.0833885	0.999757
ZNF792	0.108036	4.54354	3.04797	0.0835058	0.999757
ATP8B2	0.200394	7.85682	3.04698	0.0835555	0.999757
SPAG4	0.600538	-1.70185	3.04642	0.0835834	0.999757
ZC2HC1A	-0.209984	2.88387	3.04511	0.0836488	0.999757
SS18L1	-0.120513	4.68169	3.04347	0.0837311	0.999757
SNX18	-0.175036	7.02087	3.04227	0.0837916	0.999757
ENSG00000261542	-0.321342	-1.1472	3.0408	0.0838653	0.999757
ATP5F1A	0.0782024	8.45959	3.03901	0.0839551	0.999757
FAM8A1	-0.135073	6.13319	3.03007	0.084406	0.999757
ENSG00000286186	0.658352	-2.08875	3.02926	0.0844473	0.999757
C17orf58	-0.212675	1.28461	3.02782	0.0845199	0.999757
FAM241A	-0.199922	4.46705	3.02722	0.0845504	0.999757
TIPRL	-0.0997071	5.16626	3.02424	0.0847016	0.999757
FOXN2	-0.136487	6.7334	3.02293	0.0847681	0.999757
TULP4	0.111399	5.48581	3.022	0.0848157	0.999757
RPL3	0.161101	11.313	3.02082	0.0848756	0.999757
LBH	0.196752	7.62149	3.02057	0.0848886	0.999757
FICD	0.163178	2.0404	3.0191	0.0849632	0.999757
ENSG00000286194	-0.314956	-0.180611	3.01786	0.0850264	0.999757
MYSM1	-0.104332	6.75258	3.01598	0.0851225	0.999757
ENSG00000216809	0.244446	0.235893	3.01337	0.085256	0.999757
NOB1	0.0790602	5.11564	3.01315	0.0852669	0.999757
KDSR-DT	0.334393	-1.38239	3.00758	0.0855528	0.999757
TENT5C	0.532135	6.96373	3.007	0.0855825	0.999757
ENSG00000261135	-0.392927	-1.33255	3.00308	0.0857842	0.999757
PDP1	-0.130435	6.25684	3.0017	0.0858552	0.999757
ADGRF3	0.252948	-0.747668	3.00109	0.0858866	0.999757
PTCH2	0.269293	-0.470345	3.00029	0.0859277	0.999757
SERPING1	-0.420021	3.09028	2.99839	0.0860257	0.999757
MIEF1	0.0549194	6.19784	2.99692	0.0861017	0.999757
ENSG00000275854	-0.410465	-1.30409	2.9955	0.0861756	0.999757
BFSP2	0.530734	-2.12703	2.99529	0.0861864	0.999757
IGLV2-18	1.19382	-2.46033	2.99255	0.086328	0.999757
PRPF4B	-0.0899162	7.90885	2.99125	0.0863954	0.999757
FAM149B1	-0.0668988	4.45139	2.99115	0.0864009	0.999757
UBQLN4	0.0967882	5.5559	2.98914	0.0865055	0.999757
TMEM203	0.0754626	4.8497	2.9891	0.0865073	0.999757
UGT2B17	1.17692	-0.930468	2.98879	0.0865234	0.999757
GRIN2D	-0.332822	-0.27554	2.98811	0.0865588	0.999757
ACAT2	0.0904567	4.11489	2.987	0.0866166	0.999757
GNRHR2	0.213179	0.283422	2.98675	0.0866298	0.999757
ADPGK	-0.0909199	7.34576	2.98636	0.0866498	0.999757
ZNRF3	0.263708	0.32994	2.98557	0.0866911	0.999757
TIAL1	-0.0861088	6.99152	2.97708	0.0871345	0.999757
GABPA	-0.127113	6.11061	2.97651	0.0871645	0.999757
RGS13	0.748143	-1.991	2.97543	0.0872213	0.999757
ENSG00000267385	-0.805231	-2.1863	2.97448	0.0872711	0.999757
CCDC126	-0.189374	3.46814	2.97166	0.0874193	0.999757
HSPA8	0.100374	10.0443	2.97085	0.0874618	0.999757
HSBP1	-0.145291	6.12837	2.96904	0.0875572	0.999757
CRYZL1	-0.126939	4.68213	2.96843	0.087589	0.999757
COMMD8	-0.135142	4.56831	2.9657	0.0877329	0.999757
ENSG00000263120	-0.618387	-2.24434	2.96539	0.0877493	0.999757
ENSG00000281181	0.696102	0.699966	2.96368	0.0878398	0.999757
DFFA	0.0819838	5.2996	2.96251	0.0879015	0.999757
SMC5	-0.070897	6.84854	2.96145	0.0879576	0.999757
PPIB	0.151554	7.58122	2.95951	0.0880605	0.999757
SLC29A1	-0.218674	3.31278	2.95913	0.0880807	0.999757
GNGT2	-0.199032	3.26431	2.95717	0.0881845	0.999757
TRAV12-3	0.282839	1.61821	2.95717	0.0881847	0.999757
PTGES	-0.72328	0.107665	2.95506	0.0882966	0.999757
BACH1	-0.204456	7.86259	2.95327	0.0883918	0.999757
SYVN1	0.109373	6.1161	2.95252	0.0884319	0.999757
FMNL2	-0.274645	3.94608	2.95157	0.0884824	0.999757
INKA1	0.332604	-0.414409	2.94899	0.0886198	0.999757
CRYZL2P-SEC16B	-0.352833	-0.00832713	2.9481	0.0886678	0.999757
CLPP	0.126235	4.00309	2.9477	0.0886892	0.999757
GPHN	0.122161	2.95731	2.94257	0.0889633	0.999757
XCR1	0.466049	1.00743	2.93631	0.0892996	0.999757
NR1H3	-0.192642	2.35749	2.93585	0.0893245	0.999757
ZHX3	0.115764	4.45159	2.93491	0.089375	0.999757
SLCO4A1-AS2	0.154718	2.12441	2.93346	0.0894533	0.999757
PHF11	-0.0973156	5.82542	2.9275	0.0897751	0.999757
PRRG4	-0.314049	4.02365	2.9275	0.0897754	0.999757
TCTN3	0.0779391	4.49961	2.92623	0.0898442	0.999757
HMGN3	-0.115788	4.66974	2.92582	0.0898663	0.999757
DCP2	-0.102442	7.1707	2.9254	0.0898893	0.999757
MYBPC3	-0.316638	1.43916	2.92446	0.08994	0.999757
PLD6	0.252064	2.62169	2.9225	0.0900463	0.999757
BNIP2	-0.107456	7.53936	2.92237	0.0900538	0.999757
CEPT1	-0.160941	5.57054	2.92074	0.0901423	0.999757
C1orf174	-0.163117	4.91995	2.91685	0.0903537	0.999757
PRPF19	0.0702742	6.49944	2.91626	0.0903859	0.999757
ENSG00000260257	-0.169346	1.93479	2.90858	0.0908059	0.999757
DHX58	-0.131788	4.78029	2.90857	0.0908064	0.999757
SPATS2L	-0.214604	3.14463	2.90328	0.0910972	0.999757
PDCD7	0.0933703	5.26892	2.90233	0.0911492	0.999757
CD46	-0.119821	8.34481	2.90214	0.0911599	0.999757
ZNF574	0.13179	3.46055	2.90032	0.0912604	0.999757
RAB18	-0.120228	6.19533	2.89986	0.0912853	0.999757
TSPAN18	0.210381	5.16266	2.89891	0.0913378	0.999757
TP53TG1	0.174697	2.11362	2.89696	0.0914455	0.999757
ENSG00000273066	-0.224519	1.51171	2.89656	0.0914675	0.999757
LIN7A	-0.336112	4.85345	2.89247	0.0916942	0.999757
ENSG00000259080	-0.301804	0.124395	2.89182	0.0917303	0.999757
RNF13	-0.142703	6.6337	2.89138	0.0917543	0.999757
PTPRN2-AS1	-0.299193	1.65662	2.88613	0.0920461	0.999757
EWSR1	-0.0633378	8.38896	2.88251	0.0922476	0.999757
FAM111A	-0.118169	7.59306	2.87927	0.092429	0.999757
MARCHF9	0.177486	4.64207	2.87915	0.0924357	0.999757
HYPK	-0.141451	3.88224	2.87732	0.0925377	0.999757
FGFBP3	-0.214245	0.44335	2.87651	0.0925833	0.999757
RAB39A	-0.267296	2.07786	2.87551	0.0926392	0.999757
FKBP15	-0.16657	7.45638	2.87488	0.0926745	0.999757
KLHL22	0.0966513	4.39932	2.86912	0.0929978	0.999757
MRPS31	0.093028	4.44495	2.86689	0.0931236	0.999757
AP1AR-DT	-0.261884	-0.350581	2.86679	0.0931291	0.999757
NARF-IT1	-0.298481	-0.0971516	2.86641	0.0931505	0.999757
PMEPA1	0.338447	2.26955	2.86552	0.093201	0.999757
EXO5	-0.11113	3.05503	2.86522	0.093218	0.999757
TIA1	-0.101256	7.05562	2.85916	0.0935602	0.999757
MGAT5	0.126112	6.81304	2.85797	0.0936277	0.999757
ACAP2	-0.148564	7.99019	2.8573	0.0936658	0.999757
PPTC7	-0.111393	6.99234	2.85608	0.0937349	0.999757
RNF146	-0.173046	5.31849	2.85465	0.0938164	0.999757
FDXACB1	0.133846	2.29761	2.85338	0.0938885	0.999757
COMMD3	-0.0991277	5.03286	2.85337	0.0938889	0.999757
SERGEF	0.0900955	3.73547	2.85243	0.0939427	0.999757
IGKV3-15	0.612056	1.63157	2.85185	0.0939757	0.999757
CYP1B1	-0.49236	7.054	2.85111	0.094018	0.999757
ITPRID2	-0.117475	7.01884	2.84973	0.0940965	0.999757
ENSG00000286162	0.368074	-1.5611	2.84632	0.094291	0.999757
ENSG00000236935	0.409463	-1.71668	2.84538	0.0943448	0.999757
SKA3	-0.441292	-0.904836	2.84517	0.0943569	0.999757
SREK1	-0.11822	6.68724	2.8416	0.0945609	0.999757
ARL15	-0.177788	3.8877	2.84042	0.094629	0.999757
ZNF263	0.0665144	5.4142	2.8398	0.0946642	0.999757
RARA	-0.145194	6.72757	2.83964	0.0946738	0.999757
BISPR	-0.109489	4.08349	2.83929	0.094694	0.999757
RUSC1-AS1	-0.325265	0.100546	2.83798	0.094769	0.999757
ENSG00000255031	-0.2366	2.49129	2.83768	0.094786	0.999757
USF1	-0.0971326	6.52279	2.83202	0.0951119	0.999757
SPSB1	0.224456	1.78142	2.82973	0.0952443	0.999757
PDK4	-0.611923	5.68909	2.82289	0.0956407	0.999757
TMEM41B	-0.183843	4.14766	2.82286	0.095642	0.999757
C3orf38	-0.100355	4.94725	2.82021	0.0957964	0.999757
CIAPIN1	0.0694594	4.7393	2.81997	0.0958099	0.999757
USP34-DT	-0.234927	0.10304	2.81994	0.0958118	0.999757
FGD4	-0.217106	5.75338	2.81604	0.0960387	0.999757
FBXO3	-0.105776	5.87723	2.81581	0.0960525	0.999757
LRRFIP2	-0.1211	5.56099	2.81356	0.0961839	0.999757
IGSF8	0.156737	4.63597	2.81252	0.0962446	0.999757
TMC3-AS1	0.374126	-0.60298	2.81103	0.0963319	0.999757
CYSLTR2	-0.17265	4.50253	2.81057	0.0963585	0.999757
SKA1	-0.393361	-0.466737	2.80894	0.0964538	0.999757
POC1B	-0.105508	4.98599	2.80737	0.0965459	0.999757
ENSG00000277511	-0.212939	0.918276	2.8055	0.0966555	0.999757
NT5C2	-0.108024	6.96707	2.80449	0.0967154	0.999757
CHID1	0.101247	4.12233	2.80408	0.096739	0.999757
RNF103	-0.0976636	5.17879	2.80054	0.0969474	0.999757
KHDC1	0.287208	-0.334854	2.80012	0.0969722	0.999757
MTMR9	-0.0746049	5.12406	2.79884	0.0970475	0.999757
SSX2IP	-0.116973	4.08738	2.79431	0.0973153	0.999757
YTHDF1	-0.0522785	6.16499	2.79416	0.097324	0.999757
CGN	0.347837	-1.05819	2.79357	0.0973594	0.999757
KDM2B-DT	0.340913	-1.18521	2.79308	0.0973883	0.999757
TBC1D30	-0.251917	1.82123	2.79091	0.0975169	0.999757
CACUL1	-0.112231	6.37021	2.78707	0.0977449	0.999757
H3-3A	-0.128423	8.88407	2.78504	0.0978655	0.999757
DNAAF5	0.0694954	3.78657	2.78239	0.0980236	0.999757
ANKDD1B	-0.355349	-1.4212	2.78141	0.0980819	0.999757
AQP11	0.539062	-1.95617	2.78117	0.0980965	0.999757
IRAG1	-0.264065	4.13967	2.77524	0.0984511	0.999757
MRPL49	0.0714075	5.30972	2.77475	0.0984802	0.999757
USP4	-0.064397	7.07108	2.77419	0.098514	0.999757
ENSG00000266088	0.243279	0.274438	2.7712	0.0986934	0.999757
ENSG00000258572	0.574441	-0.640502	2.77074	0.0987211	0.999757
PPM1G	0.0682028	6.61164	2.76964	0.0987872	0.999757
COBLL1	0.43732	4.06207	2.76501	0.0990663	0.999757
PDLIM5	-0.140251	6.21295	2.76364	0.0991491	0.999757
LINC02555	-0.528375	-1.43147	2.76332	0.0991684	0.999757
SPCS3	-0.111141	8.02249	2.75809	0.0994848	0.999757
ANXA4	-0.154378	5.56403	2.75394	0.0997367	0.999757
CRY2	0.107273	5.27123	2.75096	0.099918	0.999757
ENSG00000272732	-0.336222	-1.03127	2.7491	0.100031	0.999757
CAAP1	-0.106254	3.81055	2.74795	0.100102	0.999757
ENSG00000266993	0.244586	-0.405784	2.74525	0.100266	0.999757
TTYH2	-0.132067	5.65886	2.74421	0.10033	0.999757
LLPH	-0.0799755	5.36864	2.74081	0.100539	0.999757
ENSG00000285583	-0.349018	-1.08046	2.73778	0.100725	0.999757
KCTD6	-0.136595	3.33571	2.73755	0.100739	0.999757
TSPEAR-AS2	0.899816	-2.85508	2.73749	0.100742	0.999757
ZFP69B	0.157887	1.45055	2.73708	0.100768	0.999757
ECT2	-0.166272	2.99893	2.73689	0.10078	0.999757
PTAR1	-0.107398	7.04873	2.73653	0.100802	0.999757
PIP5K1A	0.0727844	5.81209	2.73465	0.100917	0.999757
KYNU	-0.223275	5.62769	2.73427	0.100941	0.999757
ENSG00000278986	-0.277294	0.404587	2.73266	0.10104	0.999757
ZBTB5	0.10881	4.41662	2.73213	0.101073	0.999757
SLC25A16	-0.0957826	4.24843	2.73176	0.101095	0.999757
SRSF11	-0.120071	8.11793	2.73164	0.101103	0.999757
CHN1	0.314272	1.67728	2.73162	0.101104	0.999757
TLK2P2	0.575881	-2.5221	2.72877	0.10128	0.999757
TMPO	-0.10819	7.68132	2.7269	0.101396	0.999757
SELENOS	0.138329	4.78207	2.72434	0.101555	0.999757
ENSG00000273783	-0.416501	-1.78779	2.72082	0.101773	0.999757
ENSG00000273004	0.593465	-1.81106	2.72035	0.101802	0.999757
PDK1	0.214415	5.69894	2.71989	0.101831	0.999757
RAB2A	-0.123671	6.02915	2.7197	0.101843	0.999757
FNBP1	0.0518027	8.46401	2.7184	0.101924	0.999757
LILRB1	-0.196824	7.05592	2.71825	0.101933	0.999757
THAP4	0.118198	4.72392	2.71752	0.101979	0.999757
GNG2	-0.151727	8.2027	2.71345	0.102232	0.999757
PTPRC	-0.0840467	11.2477	2.71213	0.102315	0.999757
HMGXB4	-0.0921045	4.83109	2.71206	0.10232	0.999757
PITPNA-AS1	0.207025	1.19647	2.71059	0.102411	0.999757
ZCCHC8	-0.0760796	5.56773	2.71057	0.102412	0.999757
UBE2B	-0.116078	5.54752	2.71019	0.102436	0.999757
ENSG00000258760	0.856218	-2.93489	2.70561	0.102724	0.999757
DOCK6	0.266048	0.00412903	2.70495	0.102765	0.999757
KCNA5	0.532133	-1.73187	2.70429	0.102807	0.999757
ANKRD42	-0.0954293	3.94747	2.7024	0.102926	0.999757
ENSG00000254701	0.370867	0.520578	2.69866	0.103161	0.999757
ARL6IP6	-0.100799	4.22607	2.69811	0.103196	0.999757
SPOPL	-0.146573	6.6555	2.69708	0.103261	0.999757
IARS2	0.0634862	6.91889	2.69658	0.103293	0.999757
ENSG00000261211	-0.448746	-1.90495	2.69585	0.103338	0.999757
RABGAP1L	-0.0987196	7.217	2.69449	0.103425	0.999757
STAP2	0.308501	-0.715549	2.69338	0.103495	0.999757
RNF169	-0.0811206	6.81028	2.69238	0.103558	0.999757
CREB5	-0.316306	6.2795	2.68964	0.103732	0.999757
UBE2K	-0.0910382	6.48064	2.68897	0.103774	0.999757
PHB2	0.0909377	6.86892	2.68881	0.103785	0.999757
ANKRD44	-0.102227	8.02774	2.68499	0.104028	0.999757
ENSG00000258824	0.233897	-0.384998	2.67853	0.10444	0.999757
ENSG00000274987	-0.473952	-1.63051	2.67578	0.104616	0.999757
OVCA2	0.114737	3.90255	2.67281	0.104807	0.999757
MYH15	0.492258	-2.12021	2.67221	0.104846	0.999757
ENSG00000276997	0.276124	-0.759901	2.67072	0.104941	0.999757
EPM2AIP1	-0.106052	6.19996	2.66758	0.105144	0.999757
PUM1	-0.0968712	7.01882	2.66422	0.10536	0.999757
GTPBP2	-0.0779891	6.37822	2.66229	0.105485	0.999757
SORCS2	-0.376802	0.0192642	2.66165	0.105526	0.999757
IGKV2D-30	1.02245	-3.32774	2.66074	0.105585	0.999757
JMJD4	0.113277	3.1526	2.66053	0.105599	0.999757
ATP13A3-DT	0.318164	-0.861023	2.65965	0.105656	0.999757
UBE2E1	-0.122996	5.7005	2.65874	0.105715	0.999757
RIPK3	-0.115535	4.95704	2.65675	0.105844	0.999757
SPATA7	-0.152227	1.75208	2.65635	0.10587	0.999757
MTA2	0.0525714	7.35589	2.65542	0.10593	0.999757
LDHB	0.164684	8.36275	2.65485	0.105967	0.999757
MRPS31P5	-0.125288	3.4851	2.65309	0.106082	0.999757
GCATP1	0.274764	-0.514606	2.65212	0.106145	0.999757
LZTFL1	-0.106856	3.92924	2.64475	0.106627	0.999757
INAFM1	-0.284537	0.636023	2.64261	0.106767	0.999757
FRMD3	-0.260759	3.56911	2.64091	0.106879	0.999757
CYP2D8P	-0.312653	-1.43423	2.63752	0.107101	0.999757
FUT4	-0.16909	5.30142	2.63609	0.107195	0.999757
AFG1L	-0.103005	1.83454	2.63593	0.107206	0.999757
CREBZF	-0.195699	6.67071	2.63178	0.10748	0.999757
LAMTOR5	-0.102933	5.38574	2.63154	0.107495	0.999757
RACK1	0.123658	10.3551	2.63066	0.107554	0.999757
HYKK	0.383363	-0.410451	2.62715	0.107786	0.999757
ACAA1	-0.101306	6.32511	2.62677	0.107811	0.999757
LY9	0.190132	5.86347	2.62629	0.107843	0.999757
TRIM25	-0.120007	7.16585	2.62614	0.107853	0.999757
ENSG00000258082	-0.385261	-1.5291	2.62148	0.108162	0.999757
ENSG00000280239	-0.239376	0.374773	2.62128	0.108176	0.999757
DDAH1	0.786429	-2.87088	2.62052	0.108226	0.999757
TRIM74	0.354961	-0.604908	2.61868	0.108349	0.999757
DDX39B	-0.0921683	9.26324	2.61745	0.10843	0.999757
ENSG00000279159	0.521861	-2.16388	2.61705	0.108457	0.999757
SLC25A17	0.0725041	3.57176	2.61676	0.108477	0.999757
SLC25A24	-0.156279	6.22036	2.61063	0.108887	0.999757
TRMT44	0.070476	3.82826	2.60868	0.109017	0.999757
ENSG00000279447	-0.461243	-1.46074	2.60654	0.109161	0.999757
LTA	0.208843	2.4904	2.60589	0.109205	0.999757
HABP4	0.19904	4.11518	2.60521	0.10925	0.999757
ENSG00000236255	0.217056	0.355634	2.60176	0.109483	0.999757
HDAC1	0.0494351	7.34307	2.6013	0.109514	0.999757
CCNG1	0.10254	6.67301	2.60091	0.10954	0.999757
SLC11A1	-0.24303	7.82045	2.5994	0.109642	0.999757
TPMT	-0.141489	5.27701	2.59642	0.109844	0.999757
GMPPB	0.109265	4.54532	2.59445	0.109977	0.999757
GIMAP2	-0.111416	6.64967	2.58881	0.11036	0.999757
TRAF3IP2	0.151332	3.9366	2.58759	0.110443	0.999757
TRIP13	-0.377875	-0.063674	2.58657	0.110513	0.999757
HIC1	-0.32019	1.63689	2.58649	0.110518	0.999757
GPLD1	0.330054	0.196049	2.58315	0.110746	0.999757
ARL3	-0.102808	2.97285	2.58248	0.110791	0.999757
IGKV1-6	0.871894	-1.33315	2.58125	0.110875	0.999757
POLR3K	0.113288	2.94918	2.58122	0.110878	0.999757
ITGB7	0.140139	7.18689	2.58028	0.110942	0.999757
ENSG00000269693	1.7465	-2.34066	2.57489	0.111311	0.999757
NKAPL	-0.319288	-0.991515	2.57287	0.11145	0.999757
ENSG00000279118	-0.379256	-1.68204	2.57182	0.111522	0.999757
TICAM2	-0.261887	4.51023	2.57179	0.111525	0.999757
KIR2DP1	-0.836198	-1.57001	2.57093	0.111584	0.999757
SCARB2	-0.144264	6.98533	2.57004	0.111645	0.999757
SOX4	-0.21036	4.66031	2.56898	0.111718	0.999757
ENSG00000250274	-0.394098	-0.259093	2.56756	0.111816	0.999757
ENSG00000246731	-0.224331	1.99276	2.56431	0.112041	0.999757
PLAGL1	-0.186936	4.73875	2.564	0.112062	0.999757
AKAP10	-0.0642589	6.04722	2.5625	0.112166	0.999757
HERC5	-0.217084	4.53095	2.56148	0.112237	0.999757
SLC7A1	0.128383	5.31879	2.56015	0.112329	0.999757
PATZ1	0.0984989	5.66657	2.56004	0.112337	0.999757
TTC31	-0.0800964	5.66272	2.55922	0.112393	0.999757
GALM	0.14593	4.16333	2.55873	0.112428	0.999757
ETNK2	0.276863	0.258919	2.55846	0.112446	0.999757
FUT8-AS1	0.260143	-0.310233	2.55813	0.112469	0.999757
UCHL5	-0.0772315	5.32443	2.55778	0.112493	0.999757
WARS1	-0.19427	8.58317	2.5556	0.112645	0.999757
LST1	-0.189016	7.03815	2.5551	0.11268	0.999757
CNOT2	-0.0428812	6.47494	2.55389	0.112764	0.999757
MFSD9	0.0950765	4.05866	2.55335	0.112801	0.999757
NADK	-0.165582	7.78823	2.55056	0.112997	0.999757
OAS3	-0.294111	7.26078	2.54958	0.113065	0.999757
DHX15	-0.0543652	7.38378	2.54756	0.113206	0.999757
LILRB2	-0.212475	8.36013	2.5475	0.11321	0.999757
GTF2A1	-0.12856	5.98846	2.5474	0.113217	0.999757
C1QTNF3-AMACR	1.28807	-1.25673	2.54689	0.113253	0.999757
DCTN4	-0.0905464	6.01993	2.54635	0.113291	0.999757
CTBP2	-0.174292	6.31157	2.5455	0.11335	0.999757
IKZF5	-0.108282	5.5677	2.54511	0.113378	0.999757
PTPN2	-0.0747001	6.29456	2.54356	0.113486	0.999757
UNC119B	0.0938367	5.50603	2.54259	0.113555	0.999757
VRK2	-0.104719	4.97126	2.54254	0.113558	0.999757
UPP1	-0.12149	5.90571	2.5422	0.113582	0.999757
TUBA4A	0.133247	6.654	2.54215	0.113585	0.999757
LINC00482	-0.395847	0.896968	2.53977	0.113753	0.999757
FAR1	-0.191993	7.15296	2.53973	0.113756	0.999757
MFNG	0.108338	6.79747	2.53966	0.11376	0.999757
LSR	0.238282	3.44036	2.53727	0.113929	0.999757
OLFML2B	-0.374552	1.11889	2.53654	0.11398	0.999757
ACVR1B	-0.144308	5.23664	2.53607	0.114013	0.999757
BTBD3	-0.169346	3.61561	2.53545	0.114057	0.999757
CD2AP	-0.107386	5.54325	2.53421	0.114145	0.999757
ERICD	0.400201	-2.01704	2.5338	0.114174	0.999757
NXN	0.392469	-1.32404	2.53103	0.11437	0.999757
EFHD2-AS1	-0.322272	0.41978	2.53092	0.114378	0.999757
ENSG00000259623	-1.20717	0.482401	2.52708	0.11465	0.999757
LRRC46	-0.222405	-0.56541	2.52607	0.114721	0.999757
RPLP1	0.139325	9.78093	2.52602	0.114725	0.999757
ETV1	0.485661	-1.31733	2.52516	0.114786	0.999757
GLCCI1	0.159815	5.12195	2.52225	0.114993	0.999757
UBE2D2	0.0707355	6.50215	2.52098	0.115083	0.999757
PDS5B	-0.0652254	6.15264	2.52074	0.115101	0.999757
GLUL	-0.217922	8.82695	2.51891	0.115231	0.999757
SLC38A9	-0.0913997	3.95459	2.51817	0.115284	0.999757
FAM102A	0.232503	7.19458	2.5177	0.115317	0.999757
MIR30DHG	-0.313589	1.76027	2.51751	0.115331	0.999757
BORCS8	-0.114927	4.01104	2.51188	0.115734	0.999757
ENSG00000234648	0.403584	-1.70724	2.51046	0.115836	0.999757
GLIPR1	-0.140841	8.49545	2.51041	0.11584	0.999757
ZFYVE16	-0.1478	5.89963	2.50806	0.116009	0.999757
IGHG1	0.82228	6.16902	2.50805	0.116009	0.999757
C4orf33	-0.185965	4.18503	2.50706	0.11608	0.999757
IDH3A	-0.0758632	5.79237	2.50703	0.116083	0.999757
ZNF207	-0.102542	8.2496	2.50652	0.116119	0.999757
SEPTIN7-DT	-0.151705	1.39566	2.50483	0.116241	0.999757
DOCK4	-0.294414	2.55145	2.50375	0.116319	0.999757
LINC02754	0.504081	-1.64233	2.50246	0.116412	0.999757
SH3BP2	-0.137786	8.15063	2.5	0.116589	0.999757
MARCHF5	-0.0895227	4.99211	2.49922	0.116646	0.999757
MRPL45P2	-0.171559	0.492213	2.49806	0.11673	0.999757
DCUN1D2	-0.0866067	3.65933	2.49614	0.116869	0.999757
AIP	0.0767088	5.85509	2.49442	0.116994	0.999757
KCNJ10	-0.779055	-1.75826	2.49405	0.117021	0.999757
LINC02798	-0.57536	-1.92225	2.49351	0.11706	0.999757
YPEL4	-0.305809	0.264568	2.49263	0.117124	0.999757
GK5	-0.233563	6.04449	2.49225	0.117152	0.999757
TCAIM	-0.094958	4.66754	2.49015	0.117304	0.999757
SFT2D1	-0.108358	4.83727	2.48898	0.11739	0.999757
RRS1-DT	0.344337	-1.63859	2.48781	0.117475	0.999757
LRIG1	0.188592	5.65377	2.48708	0.117529	0.999757
SMARCAL1	0.0559582	4.84578	2.48464	0.117707	0.999757
NLRC4	-0.298695	5.69891	2.48408	0.117748	0.999757
RRP1B	0.0826484	6.05291	2.4833	0.117805	0.999757
RNF32	0.400269	-1.48345	2.48158	0.117931	0.999757
HEXIM2-AS1	-0.273072	0.0215693	2.48018	0.118033	0.999757
CKS2	0.24954	2.08919	2.47891	0.118126	0.999757
EIF2D	0.0856784	5.56314	2.47813	0.118183	0.999757
CERKL	0.519398	-1.8316	2.47604	0.118337	0.999757
LY96	-0.193689	3.5435	2.476	0.11834	0.999757
SANBR	-0.185964	3.15232	2.47555	0.118373	0.999757
PELI1	-0.18158	6.41931	2.47502	0.118412	0.999757
STARD4	-0.144579	5.07979	2.47381	0.118501	0.999757
RSRC2	-0.0792691	6.59834	2.47286	0.118571	0.999757
AACS	0.0845824	3.94422	2.47183	0.118647	0.999757
CTSL	-0.290254	4.32962	2.47118	0.118695	0.999757
MNT	-0.103098	5.84787	2.47055	0.118742	0.999757
ING1	-0.101713	5.21107	2.46909	0.118849	0.999757
ABCC1	0.0928115	6.99651	2.46869	0.118879	0.999757
ENSG00000260669	-0.115453	3.02034	2.468	0.11893	0.999757
GDPD1	-0.150565	1.5023	2.46747	0.118969	0.999757
ABHD1	0.269539	-0.64894	2.46619	0.119064	0.999757
ENSG00000279520	-0.246297	2.85623	2.46537	0.119125	0.999757
CCNB1	-0.294309	1.36861	2.46132	0.119425	0.999757
ERMARD	-0.0890252	4.17816	2.4609	0.119456	0.999757
TCIRG1	-0.140244	7.7607	2.46005	0.11952	0.999757
RFXAP	-0.128295	3.31032	2.45874	0.119617	0.999757
EPB41	0.113392	8.52193	2.45874	0.119617	0.999757
DPM3	0.131947	2.10256	2.45715	0.119736	0.999757
EMG1	0.0855624	5.09762	2.45659	0.119777	0.999757
CHN2	-0.157704	4.74553	2.45646	0.119787	0.999757
CH25H	0.963714	-2.46249	2.45607	0.119816	0.999757
RRM2B	-0.129466	5.38428	2.45523	0.119879	0.999757
LINC02453	-0.288095	-1.09469	2.45485	0.119907	0.999757
PSME3IP1	-0.0594546	6.37186	2.45466	0.119921	0.999757
NHLRC3	-0.134874	5.38558	2.45131	0.120172	0.999757
SPPL2A	-0.106416	6.1999	2.45095	0.120199	0.999757
GP6-AS1	-0.374507	-1.35971	2.44985	0.120281	0.999757
SH3PXD2B	-0.466209	2.69078	2.44934	0.120319	0.999757
ZNF544	0.161593	4.09584	2.44887	0.120354	0.999757
LINC01814	-0.392115	-1.38466	2.44868	0.120369	0.999757
SIGLEC16	-0.433142	1.91341	2.44771	0.120441	0.999757
TTC27	0.0910543	4.32865	2.4469	0.120502	0.999757
SASS6	-0.12222	2.87392	2.44657	0.120527	0.999757
TRBV6-6	0.409198	0.157173	2.44272	0.120816	0.999757
OGFRL1	-0.206057	8.69354	2.44253	0.12083	0.999757
MAP3K9	0.236566	3.80277	2.44206	0.120866	0.999757
ENSG00000279792	0.319143	-0.9318	2.43708	0.121241	0.999757
B3GALT9	0.193461	1.30988	2.43562	0.121351	0.999757
EXD2	0.100698	3.74321	2.43548	0.121362	0.999757
ENSG00000275431	-0.628092	-2.44132	2.43454	0.121433	0.999757
MDM1	-0.0945288	4.90901	2.43242	0.121594	0.999757
SPRING1	0.0695317	5.98934	2.43151	0.121663	0.999757
DLEU2L	-0.222882	0.83934	2.42998	0.121779	0.999757
SOD2-OT1	0.385571	-2.04402	2.42732	0.121982	0.999757
CLEC12B	-0.373896	2.92019	2.42574	0.122101	0.999757
UBA6-DT	0.144584	3.04575	2.42506	0.122154	0.999757
RCN3	-0.216825	3.04517	2.42462	0.122187	0.999757
ENSG00000279861	-0.201073	2.2242	2.42411	0.122226	0.999757
ENSG00000272661	-0.284942	-0.954664	2.424	0.122235	0.999757
CD58	-0.145818	4.62459	2.4239	0.122242	0.999757
INVS	0.099591	4.40528	2.4236	0.122265	0.999757
PGR	-1.73159	-4.3052	2.43502	0.122363	0.999757
ALG10B	-0.192121	3.97874	2.42094	0.122468	0.999757
SOCS4	-0.105164	5.63744	2.41833	0.122668	0.999757
MERTK	-0.355977	3.91102	2.41779	0.122709	0.999757
ORMDL1	-0.0987256	6.77823	2.41694	0.122774	0.999757
CHAF1A	-0.12094	4.04192	2.41672	0.122791	0.999757
CD1D	-0.191415	6.04467	2.41546	0.122887	0.999757
LINC02908	-0.364308	3.95331	2.41402	0.122998	0.999757
RO60	-0.0982584	6.02073	2.41263	0.123104	0.999757
GABRR2	0.320092	0.108528	2.41235	0.123126	0.999757
SEPSECS	-0.098349	4.71132	2.41214	0.123143	0.999757
ENSG00000241860	-0.342637	5.25706	2.41206	0.123148	0.999757
ENSG00000259600	0.795709	-2.97995	2.41031	0.123283	0.999757
EEF1G	0.12948	10.7842	2.40802	0.12346	0.999757
BBIP1	-0.123352	4.36964	2.40796	0.123464	0.999757
HMOX1	-0.216597	6.62655	2.40684	0.123551	0.999757
DMXL2	-0.227523	8.16067	2.40664	0.123566	0.999757
RPL7AP6	0.172709	2.98319	2.40641	0.123584	0.999757
RPL18	0.123539	9.29716	2.40631	0.123591	0.999757
PTPRF	0.368479	0.195481	2.40631	0.123591	0.999757
FCGR3A	-0.267356	9.02704	2.40302	0.123846	0.999757
INKA2	-0.261867	4.30296	2.40262	0.123877	0.999757
C2	-0.390639	3.00027	2.40174	0.123945	0.999757
DOCK8-AS1	-0.250239	0.219743	2.40164	0.123952	0.999757
ARHGAP26	-0.17107	7.24556	2.39973	0.124101	0.999757
ENSG00000216775	0.447339	-1.18571	2.3984	0.124204	0.999757
LPCAT3	-0.123505	5.30301	2.39729	0.12429	0.999757
CYBA	-0.112981	7.98147	2.39516	0.124456	0.999757
LRBA	0.115619	6.88439	2.39311	0.124615	0.999757
UBE2V2	-0.0870444	5.54629	2.39234	0.124675	0.999757
ATF1	-0.0819656	5.05661	2.39091	0.124787	0.999757
COQ2	-0.153218	3.99599	2.38989	0.124867	0.999757
MTCL1	0.344064	0.0908892	2.38944	0.124902	0.999757
ENSG00000272831	-0.147908	0.679428	2.38841	0.124983	0.999757
GNG10	-0.254617	5.01874	2.38812	0.125005	0.999757
RPL7P1	-0.343341	-0.0502391	2.38635	0.125144	0.999757
GABPB1	-0.0868054	4.21412	2.38553	0.125208	0.999757
CSTPP1	0.0930979	3.03074	2.38516	0.125236	0.999757
CNN2P9	-0.222143	-0.454551	2.38503	0.125247	0.999757
SLC39A4	0.201511	1.29726	2.38473	0.12527	0.999757
INSYN2A	-0.724114	-2.43432	2.38316	0.125394	0.999757
RPGRIP1	-0.256949	1.94444	2.38231	0.12546	0.999757
DIPK2A	-0.147825	5.32432	2.38225	0.125465	0.999757
ENSG00000272908	-0.266632	2.73714	2.38221	0.125468	0.999757
CLEC1A	-0.258481	1.25285	2.38111	0.125555	0.999757
HNRNPC	-0.0786898	8.84182	2.38011	0.125633	0.999757
IFRD2	0.097845	3.93671	2.37869	0.125745	0.999757
MEPCE	0.140566	5.83616	2.37587	0.125967	0.999757
NOL9	0.0932628	5.24549	2.37554	0.125993	0.999757
PRMT9	0.0726857	3.66783	2.37448	0.126077	0.999757
MESD	0.0589031	5.59607	2.37352	0.126152	0.999757
SELENOT	-0.135779	6.56497	2.37338	0.126163	0.999757
ATG14	-0.096384	5.18193	2.37312	0.126185	0.999757
RPN2	0.0828801	7.66038	2.37214	0.126262	0.999757
PTPN3	0.569547	-1.82144	2.3713	0.126328	0.999757
SLC4A8	-0.163945	3.56734	2.37033	0.126405	0.999757
PPP1R12A	-0.0789622	7.26401	2.36914	0.126499	0.999757
MAN2A2	-0.0844951	7.54685	2.36841	0.126557	0.999757
SEC24A	0.0906459	5.66604	2.36683	0.126682	0.999757
MIRLET7BHG	-0.222183	1.52614	2.36629	0.126725	0.999757
ITGB4	0.273579	-1.06333	2.36619	0.126734	0.999757
PI4K2B	-0.12433	4.84795	2.36107	0.127141	0.999757
ENSG00000261167	0.130071	1.47197	2.3596	0.127258	0.999757
CHUK	-0.094024	5.51468	2.35903	0.127303	0.999757
THAP3	0.0895676	3.02776	2.35863	0.127335	0.999757
MPI	0.112997	5.0684	2.35804	0.127382	0.999757
ZFR	-0.0599644	6.97142	2.35714	0.127454	0.999757
ENSG00000225187	0.421305	-1.78792	2.35713	0.127455	0.999757
FEZ2	-0.116783	4.62328	2.35696	0.127469	0.999757
THAP10	-0.491151	-2.19287	2.35481	0.12764	0.999757
UNC13B	0.211808	1.88937	2.35286	0.127797	0.999757
ENSG00000278600	-0.246289	3.51235	2.35238	0.127836	0.999757
CITED2	0.182028	6.75464	2.35059	0.127979	0.999757
ENSG00000233836	0.224769	0.717998	2.34972	0.128049	0.999757
LINC01727	0.441622	-1.43934	2.34699	0.128268	0.999757
GIPC1	0.126537	3.92367	2.3462	0.128332	0.999757
ADAMTSL4	-0.242604	5.96517	2.34225	0.12865	0.999757
EDC3	0.0629623	5.17725	2.34083	0.128765	0.999757
IGLV1-44	0.672995	1.59354	2.34003	0.12883	0.999757
ENSG00000272604	-0.246493	-0.141808	2.33951	0.128872	0.999757
MAP3K7	-0.0864307	5.86257	2.33871	0.128937	0.999757
PTBP3	-0.0981978	8.5771	2.3387	0.128938	0.999757
TMEM267	-0.108019	3.24271	2.33488	0.129248	0.999757
MLKL	-0.149562	6.14133	2.33383	0.129333	0.999757
CENPU	-0.252212	1.85898	2.33328	0.129377	0.999757
TGIF2	0.0792101	4.83889	2.33213	0.129471	0.999757
VPS8	-0.0605024	6.01808	2.33199	0.129482	0.999757
ENSG00000262979	-0.413338	-1.53992	2.33128	0.12954	0.999757
ZNF184	0.108857	3.84845	2.33087	0.129574	0.999757
PECAM1	-0.16816	9.60571	2.32978	0.129662	0.999757
MORC3	-0.0691734	7.06601	2.32956	0.12968	0.999757
ATXN3	-0.11279	5.19239	2.3288	0.129742	0.999757
HHLA2	0.35333	-0.969348	2.32858	0.129761	0.999757
CD34	0.45589	0.261908	2.32693	0.129895	0.999757
GORAB	-0.103882	3.87893	2.32673	0.129911	0.999757
TMEM71	-0.156926	6.34356	2.3254	0.13002	0.999757
ENSG00000265118	-0.236725	2.48841	2.32271	0.13024	0.999757
AKT1S1	-0.0927232	4.46251	2.32259	0.13025	0.999757
AQP9	-0.422947	6.83296	2.32218	0.130284	0.999757
ABHD11	-0.138571	2.59718	2.32193	0.130304	0.999757
UTS2B	0.901356	-2.32307	2.31731	0.130683	0.999757
MED4	-0.0548602	5.68304	2.31658	0.130743	0.999757
NAXE	0.127707	3.89615	2.31592	0.130797	0.999757
ENSG00000269925	-0.273902	-1.15368	2.31556	0.130827	0.999757
ENSG00000270083	-0.299153	-1.183	2.31463	0.130904	0.999757
ENSG00000273217	1.74478	1.59571	2.31443	0.13092	0.999757
ENSG00000260188	-0.738461	-1.48132	2.31405	0.130951	0.999757
MOB1B	-0.149339	6.08941	2.3133	0.131013	0.999757
LNPK	-0.107817	5.47669	2.31189	0.131129	0.999757
LIMS2	0.263937	1.55307	2.31033	0.131259	0.999757
ENSG00000268204	-0.202563	0.262458	2.30981	0.131302	0.999757
ENSG00000286075	0.103022	3.72478	2.30927	0.131346	0.999757
SNX13	-0.0766726	5.90969	2.30838	0.13142	0.999757
BLZF1	-0.106317	4.25441	2.30787	0.131462	0.999757
TMEM65	-0.122622	5.31995	2.30626	0.131595	0.999757
ENSG00000273064	-0.342473	-1.43101	2.3056	0.13165	0.999757
TMEM30A	-0.113325	7.87792	2.30416	0.131769	0.999757
ZSCAN16-AS1	0.111615	1.79833	2.30347	0.131827	0.999757
PCM1	0.0900058	7.56123	2.30314	0.131854	0.999757
PDCD6IP-DT	-0.227571	0.232651	2.30174	0.131971	0.999757
CELSR1	0.312151	2.83092	2.29949	0.132157	0.999757
RIC8B	0.0795369	4.21899	2.29946	0.13216	0.999757
TRIM8	-0.126102	6.96343	2.29781	0.132298	0.999757
ENSG00000226571	0.617756	-1.37399	2.29706	0.13236	0.999757
FAM72D	-0.282583	0.284768	2.29683	0.132379	0.999757
TRABD-AS1	-0.363525	-0.348749	2.29636	0.132418	0.999757
SPRED1	-0.229061	3.63556	2.2962	0.132432	0.999757
PAGR1	0.070697	5.04149	2.2954	0.132499	0.999757
TRIM38	-0.100548	7.37913	2.29515	0.132519	0.999757
VARS1	0.0697148	5.88876	2.29357	0.132652	0.999757
DCAF13P3	0.33502	-1.8057	2.29274	0.132721	0.999757
NUDT16-DT	-0.400944	-0.871943	2.29232	0.132756	0.999757
AP1G2-AS1	-0.125375	4.73504	2.29135	0.132837	0.999757
CLNK	0.319515	0.0427024	2.29014	0.132939	0.999757
DOT1L	-0.0866733	5.81027	2.28924	0.133014	0.999757
FAM204A	-0.0630197	5.45091	2.28781	0.133134	0.999757
BLOC1S6	-0.0871961	6.91856	2.28708	0.133195	0.999757
IGHA1	0.807522	8.39864	2.28659	0.133236	0.999757
SLC10A7	-0.0820892	3.95652	2.28646	0.133248	0.999757
ABCB9	0.241608	1.2363	2.28605	0.133282	0.999757
TATDN3	-0.116468	4.07001	2.28217	0.133609	0.999757
PRDX2	0.151108	5.18711	2.28119	0.133691	0.999757
FCRL5	0.63818	4.75294	2.28082	0.133723	0.999757
LYSMD1	0.297069	0.24367	2.28035	0.133762	0.999757
BTBD1	-0.0670367	6.3893	2.27869	0.133903	0.999757
CHTF8	0.0720495	6.62751	2.27801	0.13396	0.999757
SLX4IP	-0.103206	3.54984	2.27763	0.133992	0.999757
MON1A	0.0904713	2.82053	2.27562	0.134162	0.999757
APOL6	-0.13644	8.13782	2.27522	0.134196	0.999757
EXOC1	-0.135968	5.60278	2.27315	0.134371	0.999757
TRAPPC6B	-0.159031	5.1894	2.27029	0.134614	0.999757
RPS28	0.146009	8.4194	2.26985	0.134651	0.999757
MOB1A	-0.108896	8.92228	2.26943	0.134687	0.999757
SNHG10	-0.205242	1.85378	2.26856	0.134762	0.999757
HP	-0.679318	3.79254	2.26831	0.134782	0.999757
ENSG00000260244	-0.295743	1.01116	2.2676	0.134843	0.999757
GCA	-0.319293	6.90776	2.26741	0.134859	0.999757
DEPDC1	-0.446784	-1.14983	2.26699	0.134895	0.999757
LTB4R2	-0.157875	3.17588	2.26675	0.134916	0.999757
PLXNA1	0.17169	4.07434	2.26665	0.134924	0.999757
CD300LF	-0.185061	6.27238	2.26663	0.134926	0.999757
PAN3	-0.0610617	6.68813	2.26566	0.135008	0.999757
SSPN	0.580045	0.986929	2.26516	0.135051	0.999757
VMP1	-0.183425	7.59888	2.26508	0.135058	0.999757
PPP1CB	-0.118535	7.9242	2.26506	0.13506	0.999757
H4C5	0.456496	-0.160629	2.2631	0.135227	0.999757
BCL6	-0.23137	6.8485	2.26249	0.135279	0.999757
ENSG00000248710	0.741679	-0.854334	2.26163	0.135353	0.999757
ALPL	-1.32985	0.948997	2.26149	0.135365	0.999757
ENSG00000259562	-0.371487	-1.6653	2.26121	0.135389	0.999757
ALOX12-AS1	-0.108625	2.76733	2.26032	0.135464	0.999757
HMGB1	-0.0901793	8.38938	2.25999	0.135493	0.999757
ZDBF2	0.233718	4.07609	2.25937	0.135546	0.999757
SEC23A	-0.0787181	6.0521	2.25879	0.135596	0.999757
STMP1	-0.130144	5.79336	2.25811	0.135655	0.999757
ZMIZ1	-0.133856	7.34095	2.25792	0.13567	0.999757
MXD1	-0.270227	6.81309	2.25778	0.135682	0.999757
SNRNP35	-0.073491	3.93438	2.25775	0.135685	0.999757
UBE2D3	-0.0944604	8.66517	2.25698	0.135752	0.999757
ARHGAP21	-0.104272	6.26228	2.25664	0.135781	0.999757
SLC26A6	-0.141432	4.84595	2.25646	0.135795	0.999757
ENSG00000280106	-0.263035	0.656402	2.25539	0.135887	0.999757
ENTPD5	-0.0801343	4.17256	2.25354	0.136047	0.999757
TTC3	0.105189	8.14165	2.25252	0.136134	0.999757
MPZ	-0.186048	1.41705	2.24883	0.136453	0.999757
WDR55	-0.0776093	5.736	2.24854	0.136478	0.999757
ENSG00000257509	-0.404115	-1.92741	2.24794	0.13653	0.999757
CYB5R4	-0.118426	6.60795	2.24781	0.13654	0.999757
SWI5	0.0901057	2.51459	2.24674	0.136634	0.999757
HIGD1A	-0.113211	5.46784	2.24606	0.136692	0.999757
CTDSP2	0.0698814	8.92854	2.24573	0.136721	0.999757
AOC3	-0.355446	-0.711001	2.24383	0.136885	0.999757
HAL	-0.242299	4.76993	2.24286	0.136969	0.999757
DNM1L	-0.0770184	6.35008	2.24045	0.137178	0.999757
LINC00937	-0.322814	3.02051	2.23962	0.13725	0.999757
FZD1	-0.245392	4.73013	2.23832	0.137364	0.999757
FCGR2C	-0.308239	6.29208	2.23681	0.137495	0.999757
SIRPG	0.23331	4.5136	2.23607	0.13756	0.999757
ENSG00000259316	-0.349849	-0.439615	2.23495	0.137657	0.999757
TRMT10A	-0.1305	2.4313	2.23452	0.137695	0.999757
C19orf25	0.0894114	4.00618	2.23447	0.137699	0.999757
SYCP3	-0.290209	-1.09436	2.23396	0.137743	0.999757
SIGLEC7	-0.22741	4.97238	2.23375	0.137761	0.999757
HPX	0.356524	-2.00492	2.23368	0.137768	0.999757
DCPS	0.0775471	4.62069	2.23132	0.137974	0.999757
MIR181A2HG	-0.512183	-1.89558	2.23131	0.137975	0.999757
ALDH5A1	0.190907	4.1736	2.23042	0.138053	0.999757
WDCP	0.147598	3.40588	2.23008	0.138083	0.999757
PPM1L-DT	-0.246256	-0.81207	2.2299	0.138098	0.999757
GABBR1	-0.147026	6.94851	2.22953	0.138131	0.999757
MRPL44	-0.102686	4.75117	2.22942	0.13814	0.999757
GALNT4	-0.138877	4.77674	2.2291	0.138168	0.999757
ERGIC3	0.0876295	6.71199	2.228	0.138265	0.999757
LINC00899	-0.281653	1.78752	2.22782	0.13828	0.999757
GPR65	-0.176028	6.07452	2.22602	0.138438	0.999757
NDUFAF4	0.133332	2.96176	2.22537	0.138495	0.999757
KCNA3	0.192552	5.83403	2.22285	0.138716	0.999757
LRRK2-DT	-0.256489	1.54639	2.2226	0.138738	0.999757
CD163L1	-0.333675	-0.57293	2.22214	0.138779	0.999757
SEPTIN7P13	-0.211927	2.83577	2.222	0.138791	0.999757
SLC6A6	-0.129957	7.76106	2.2208	0.138897	0.999757
ENSG00000273329	-0.165863	1.88168	2.22029	0.138942	0.999757
HSPA6	-0.343433	4.44703	2.21968	0.138996	0.999757
HSPB11	-0.0893967	3.82622	2.21683	0.139248	0.999757
RGS16	0.537437	0.711394	2.21642	0.139284	0.999757
MBNL1	-0.0812348	9.53946	2.21566	0.139351	0.999757
RASAL1	0.500641	-2.03129	2.21365	0.139529	0.999757
RAB5A	-0.0715142	5.97634	2.21347	0.139544	0.999757
ENSG00000243107	-0.286806	-0.689703	2.2128	0.139604	0.999757
RMDN2	-0.134429	2.74772	2.21248	0.139632	0.999757
LINC01409	-0.202553	0.120558	2.21157	0.139713	0.999757
TWF1	-0.155771	5.32467	2.2108	0.139781	0.999757
SLFN12	-0.147309	4.39731	2.20939	0.139906	0.999757
TSSC4	0.0986114	4.50929	2.2092	0.139923	0.999757
ENSG00000267303	-0.293554	3.31042	2.20905	0.139937	0.999757
PRKAG2	-0.0649035	5.9282	2.20895	0.139945	0.999757
SNRNP27	-0.0607984	4.81908	2.2085	0.139985	0.999757
MPPE1	-0.0850345	5.82918	2.20846	0.139989	0.999757
LINC01422	0.27253	1.00797	2.20774	0.140053	0.999757
CDK14	0.259682	3.73873	2.20516	0.140283	0.999757
SLC7A6OS	0.0467955	5.47945	2.20458	0.140334	0.999757
GRK3	-0.128393	7.12714	2.20162	0.140599	0.999757
TPM3	-0.0834371	9.5505	2.20062	0.140688	0.999757
TRIM33	-0.0914693	6.8338	2.20024	0.140722	0.999757
PRDM8	0.158529	3.22381	2.19768	0.140951	0.999757
ENSG00000271009	-0.390824	-1.32793	2.19679	0.14103	0.999757
CCDC30	-0.13951	1.55904	2.19589	0.141111	0.999757
TRIM16	0.128909	2.70377	2.19582	0.141117	0.999757
PAICS	0.114617	4.92622	2.19578	0.141121	0.999757
ENSG00000284773	-0.147739	2.89122	2.1956	0.141137	0.999757
PRPF40A	-0.0757102	7.33104	2.19524	0.141169	0.999757
ANKH	0.154892	5.94383	2.19455	0.141232	0.999757
ENSG00000224635	-0.407703	-1.06966	2.19381	0.141298	0.999757
MAP3K4	0.0712667	5.64284	2.19377	0.141302	0.999757
ENSG00000259772	0.533859	-1.22808	2.19372	0.141306	0.999757
EIF2AK3	0.105265	5.38718	2.19365	0.141313	0.999757
AGBL5	0.0751467	3.52562	2.19347	0.141329	0.999757
TJP2	-0.213061	5.35902	2.19138	0.141517	0.999757
MTPAP	-0.0744035	4.74668	2.19052	0.141594	0.999757
MTA3	0.125642	4.02821	2.19049	0.141597	0.999757
TTC33	-0.118317	4.40015	2.18982	0.141657	0.999757
PYCR2	0.0848488	6.00492	2.18873	0.141755	0.999757
ZNF518A	-0.0844055	6.24711	2.18713	0.1419	0.999757
PSMD3	0.0607603	6.009	2.18555	0.142042	0.999757
CRYM	-0.531875	-1.70851	2.18328	0.142247	0.999757
ARFIP1	-0.158324	5.18688	2.18085	0.142468	0.999757
NMD3	-0.0719741	5.61433	2.18083	0.142469	0.999757
MCEMP1	-0.362322	4.54463	2.17913	0.142623	0.999757
FBL	0.10801	6.73297	2.17899	0.142636	0.999757
ENSG00000267160	-0.344357	-1.27754	2.17808	0.142719	0.999757
TNXB	0.245502	1.98442	2.17279	0.1432	0.999757
ENSG00000267940	-0.377813	-1.266	2.17136	0.143331	0.999757
UBL7-DT	0.104822	2.05036	2.16962	0.14349	0.999757
UICLM	-0.394583	3.66429	2.1694	0.14351	0.999757
CDC42	-0.0889128	9.00319	2.16873	0.143571	0.999757
RAB25	0.342814	-1.35427	2.16818	0.143621	0.999757
CKLF-CMTM1	-0.224059	-0.138713	2.16774	0.143661	0.999757
MARCHF7	-0.0704392	7.34994	2.16574	0.143845	0.999757
PLIN5	-0.462336	-0.662707	2.1648	0.143931	0.999757
ENSG00000262526	-1.52819	-3.39988	2.16742	0.144038	0.999757
CTSC	-0.130733	7.72053	2.16275	0.144119	0.999757
CD63-AS1	-0.130557	1.93521	2.16182	0.144205	0.999757
OXSM	0.102285	2.61543	2.16119	0.144262	0.999757
PCOLCE2	-1.24938	-2.97232	2.16039	0.144337	0.999757
PSPN	0.162727	0.871555	2.15992	0.144379	0.999757
ENSG00000244480	-0.223504	1.46711	2.15862	0.144499	0.999757
DAPK1	-0.195766	6.67089	2.15839	0.14452	0.999757
LRRC28	0.0744519	3.84525	2.15669	0.144677	0.999757
LILRA5	-0.254464	6.57486	2.15367	0.144957	0.999757
COCH	0.484186	1.95812	2.15359	0.144964	0.999757
TYMP	-0.238687	7.95864	2.14901	0.145388	0.999757
LINC02757	-0.404632	-1.92669	2.14884	0.145403	0.999757
SNAPC3	-0.124349	5.40037	2.14845	0.14544	0.999757
REEP3	-0.144084	5.49914	2.14783	0.145497	0.999757
LINC01001	-0.259207	3.3602	2.14647	0.145624	0.999757
NSD3	0.0853213	8.02516	2.14422	0.145833	0.999757
R3HCC1	0.105576	4.10033	2.14333	0.145916	0.999757
TFAP2E	-0.144975	1.37432	2.14278	0.145967	0.999757
AMPH	-0.620525	-0.830066	2.14175	0.146064	0.999757
ENSG00000285245	-1.31671	-2.30807	2.14144	0.146092	0.999757
ENSG00000260772	-0.218627	2.28818	2.14139	0.146097	0.999757
IGLV2-14	0.70475	1.36662	2.14128	0.146108	0.999757
CCDC113	0.396061	-1.91825	2.14086	0.146146	0.999757
PLEKHA8	0.0790348	4.47329	2.13941	0.146281	0.999757
SUCLA2	-0.0963624	4.4304	2.13928	0.146294	0.999757
RHOU	-0.180354	5.24877	2.13837	0.146379	0.999757
ARGLU1	-0.114518	8.44355	2.13726	0.146482	0.999757
KCNC3	-0.179719	4.07654	2.1371	0.146498	0.999757
SRPRA	0.0575433	7.67463	2.13488	0.146705	0.999757
EARS2	0.092411	3.46494	2.13435	0.146756	0.999757
ZNF850	0.150015	2.14255	2.13366	0.14682	0.999757
RFFL	0.0770063	6.35389	2.13295	0.146886	0.999757
GPR20	-0.512865	-1.54247	2.13211	0.146965	0.999757
CNST	0.104115	6.17714	2.13185	0.14699	0.999757
EEF1D	0.103846	8.4859	2.13178	0.146997	0.999757
AOPEP	-0.123883	1.78158	2.13143	0.147029	0.999757
SLC24A4	-0.236145	6.76528	2.12834	0.14732	0.999757
STIMATE-MUSTN1	-0.12682	4.07693	2.12761	0.147389	0.999757
CHURC1-FNTB	-0.733241	-1.82547	2.12627	0.147516	0.999757
ABCB6	0.142093	1.91428	2.12486	0.147649	0.999757
ZNF703	-0.246377	4.66944	2.12453	0.147679	0.999757
BCL2	0.166411	7.78873	2.12144	0.147972	0.999757
ENSG00000266378	0.418056	-1.43008	2.12134	0.147981	0.999757
NEXN	-0.248036	3.33388	2.12083	0.14803	0.999757
MTPN	-0.108402	8.95398	2.11894	0.148209	0.999757
HNRNPA3	-0.0545826	9.0032	2.11751	0.148344	0.999757
IFNLR1	0.34503	2.61958	2.11733	0.148361	0.999757
PTMA	-0.0966958	9.91344	2.11727	0.148367	0.999757
RPS4XP16	0.243969	0.080157	2.11718	0.148375	0.999757
GLT8D1	0.0573216	4.95609	2.11465	0.148616	0.999757
MYORG	0.221621	0.252207	2.11429	0.14865	0.999757
CHORDC1	-0.103353	5.68854	2.11278	0.148794	0.999757
PALD1	0.27129	0.849081	2.11212	0.148857	0.999757
BAG4	-0.0960752	4.75164	2.10946	0.149111	0.999757
RSC1A1	0.180678	2.96871	2.10914	0.149142	0.999757
SEMA3C	-0.24617	3.96559	2.10784	0.149266	0.999757
SLC8A1	-0.208777	6.10783	2.10668	0.149377	0.999757
CBX5	0.117479	6.97692	2.1062	0.149423	0.999757
TCEA1P2	-0.243516	-1.1353	2.10603	0.149439	0.999757
LDAH	0.0990414	4.11521	2.10507	0.149531	0.999757
GDF9	0.25679	-0.406323	2.10489	0.149549	0.999757
ZNF658B	0.232845	1.58591	2.10354	0.149677	0.999757
SDC3	-0.274005	3.20617	2.10237	0.14979	0.999757
RHNO1	0.0718594	4.48358	2.10034	0.149985	0.999757
ENSG00000279561	-0.28213	0.784801	2.09951	0.150064	0.999757
RAB33B	-0.0966569	4.70195	2.09798	0.150212	0.999757
TNFRSF13B	0.558924	1.94582	2.097	0.150306	0.999757
WHAMMP1	-0.221793	4.30266	2.09502	0.150497	0.999757
SNRPN	0.126474	5.95267	2.09401	0.150595	0.999757
PTP4A2	-0.0841185	9.00903	2.09299	0.150693	0.999757
ZCCHC10	-0.146161	3.93167	2.09121	0.150865	0.999757
CUTA	0.119218	5.4074	2.08978	0.151004	0.999757
SLC35A5	-0.123723	5.46763	2.08883	0.151096	0.999757
SCLT1	-0.145743	5.18229	2.08739	0.151235	0.999757
ENSG00000274561	-0.240276	0.326554	2.08696	0.151278	0.999757
NKILA	0.298779	-0.907187	2.08616	0.151355	0.999757
CTPS1	0.0952467	4.24649	2.08508	0.15146	0.999757
CCR1	-0.285924	6.27753	2.08433	0.151533	0.999757
CSF1R	-0.184027	8.56978	2.08423	0.151543	0.999757
RBM48	-0.118892	4.34009	2.08102	0.151856	0.999757
MAPK13	0.133281	5.84052	2.08094	0.151863	0.999757
TENT5B	-0.477466	-1.5863	2.07992	0.151963	0.999757
EPHB6	0.154545	4.95198	2.07961	0.151993	0.999757
LINC02132	0.307292	-0.88058	2.07879	0.152073	0.999757
VDR	-0.179641	4.71754	2.07728	0.152221	0.999757
ENSG00000228327	-0.214523	5.18966	2.07658	0.15229	0.999757
ZNF503	-0.325065	2.48667	2.07634	0.152313	0.999757
SPECC1L	0.0681498	6.06389	2.07622	0.152325	0.999757
APH1B	-0.132223	4.65525	2.07479	0.152464	0.999757
MARCHF3	0.268479	1.44647	2.07479	0.152464	0.999757
POLH	0.0932839	4.63236	2.07459	0.152485	0.999757
LINC01127	-0.413976	2.748	2.07362	0.152579	0.999757
HSD3B7	-0.393422	0.503138	2.07319	0.152621	0.999757
CINP	-0.0719685	3.97861	2.07264	0.152675	0.999757
TEX14	0.302621	-1.214	2.06876	0.153057	0.999757
NRBP2	-0.107864	4.48479	2.06875	0.153058	0.999757
FAM221A	-0.12622	2.18815	2.06858	0.153074	0.999757
ENSG00000225300	0.57825	-2.57583	2.06798	0.153133	0.999757
CCT2	0.0653056	6.17753	2.06774	0.153157	0.999757
ANKRD13D	-0.0945269	7.05111	2.06765	0.153166	0.999757
BCRP3	0.42634	-2.24523	2.06752	0.153178	0.999757
ENSG00000278942	-0.384659	-1.56192	2.06716	0.153214	0.999757
PTPRE	-0.155583	7.68312	2.06697	0.153233	0.999757
TMEM11-DT	-0.341886	-1.93165	2.06638	0.153291	0.999757
CAMKK1	-0.116315	3.85066	2.06561	0.153367	0.999757
SERAC1	-0.195333	3.43179	2.06529	0.153398	0.999757
GCN1	0.093968	7.25023	2.06515	0.153412	0.999757
ENSG00000237188	-0.587047	-0.506663	2.06436	0.15349	0.999757
EIF3D	0.0676801	7.8838	2.06429	0.153497	0.999757
B3GNTL1	-0.168782	3.32032	2.06399	0.153527	0.999757
CRMP1	0.779533	-2.76916	2.06344	0.153581	0.999757
DERA	-0.107057	4.42427	2.06277	0.153647	0.999757
H2AW	0.218131	1.67127	2.0578	0.15414	0.999757
AFG3L1P	-0.105551	4.44038	2.05751	0.154168	0.999757
NAV2	0.326575	-0.443902	2.05201	0.154715	0.999757
TTLL1	0.104766	2.53956	2.0514	0.154775	0.999757
HMCN1	0.469774	-1.62996	2.05126	0.15479	0.999757
PARP14	-0.147466	7.85716	2.05021	0.154894	0.999757
DALRD3	0.0755535	3.96502	2.0502	0.154895	0.999757
PCYOX1	0.0813487	5.7506	2.04949	0.154967	0.999757
MED21	-0.100644	4.53222	2.04919	0.154996	0.999757
MFSD14A	-0.0753148	6.04527	2.04902	0.155013	0.999757
CBWD3	-0.124537	4.45309	2.04766	0.155149	0.999757
NMI	-0.116102	5.85903	2.04712	0.155203	0.999757
ENSG00000259414	1.00976	-3.57949	2.0468	0.155235	0.999757
LINC00880	0.348007	-1.58761	2.04612	0.155303	0.999757
PTPRG	0.434606	0.252091	2.04506	0.155409	0.999757
ZNF567-DT	0.204581	0.5765	2.04448	0.155468	0.999757
C2orf50	0.395376	-2.09237	2.04405	0.15551	0.999757
UBLCP1	-0.0954519	5.46992	2.04077	0.15584	0.999757
SPRYD7	-0.0927146	2.38814	2.03937	0.155981	0.999757
PSMA3-AS1	-0.0945536	6.98394	2.0381	0.156108	0.999757
ANKRD22	-0.365843	1.64351	2.038	0.156118	0.999757
ACKR3	0.158764	1.55234	2.03791	0.156127	0.999757
ENSG00000261468	-0.150313	2.34654	2.03576	0.156344	0.999757
FXR2	0.0588576	4.9508	2.0336	0.156562	0.999757
PGLS-DT	-0.215523	-0.243118	2.03292	0.156631	0.999757
TMEM167A	-0.181478	7.52734	2.03254	0.156669	0.999757
CDH23	-0.164873	5.83471	2.03095	0.156829	0.999757
UBXN11	-0.15818	7.31513	2.02955	0.156971	0.999757
ENSG00000267745	-0.160469	1.98244	2.02939	0.156988	0.999757
PAQR3	-0.0982763	3.86318	2.02802	0.157127	0.999757
VPS45	-0.0780866	5.54661	2.02766	0.157163	0.999757
SLC39A7	0.0757202	5.91978	2.02626	0.157305	0.999757
TMOD3	-0.10235	7.27312	2.02554	0.157378	0.999757
RAB11B-AS1	-0.21642	0.130732	2.02536	0.157396	0.999757
GGA3	-0.0668719	6.91079	2.02344	0.157592	0.999757
TNFAIP2	-0.187153	8.88708	2.02319	0.157617	0.999757
WDR18	0.115431	3.17418	2.02261	0.157677	0.999757
ENSG00000275772	0.47471	-1.96227	2.02258	0.157679	0.999757
SMARCD1	0.0697703	6.26384	2.02107	0.157834	0.999757
ENSG00000272936	-0.362047	-1.37158	2.02024	0.157917	0.999757
LNP1	0.28842	-0.599422	2.02009	0.157933	0.999757
ACSL1	-0.269661	7.2588	2.0174	0.158208	0.999757
SEC61B	0.109872	5.27355	2.01698	0.15825	0.999757
HMGN2	-0.063447	8.32338	2.0169	0.158259	0.999757
ENSG00000271789	0.511352	-2.4165	2.01556	0.158395	0.999757
VCPIP1	-0.080931	6.9444	2.01317	0.158641	0.999757
PACRGL	-0.10478	3.14028	2.01306	0.158652	0.999757
TRAV9-2	0.222684	1.8836	2.0125	0.158709	0.999757
STK36	-0.0919222	3.98134	2.01221	0.158739	0.999757
DNAJC18	0.121197	2.6993	2.01212	0.158749	0.999757
DLD	-0.080176	5.96603	2.01197	0.158764	0.999757
EPS8L2	0.196935	1.85984	2.0117	0.158792	0.999757
ULK2	-0.10366	5.52911	2.01131	0.158832	0.999757
SRGAP2	-0.109663	6.5692	2.01092	0.158872	0.999757
APRT	0.118515	5.53968	2.01074	0.15889	0.999757
SLC25A23	0.185661	4.11437	2.01055	0.158909	0.999757
CCDC13-AS2	-0.2773	-0.812445	2.01025	0.15894	0.999757
CLEC12A	-0.310888	7.27876	2.01	0.158966	0.999757
PTGES3P1	-0.157163	1.08156	2.00905	0.159064	0.999757
ODF3B	-0.267486	4.57329	2.00804	0.159168	0.999757
TIGD6	0.135928	1.45317	2.00765	0.159208	0.999757
ATP8B3	-0.158279	1.92319	2.00485	0.159496	0.999757
LINC00672	-0.229292	2.49429	2.00483	0.159498	0.999757
GPD2	-0.118008	5.48318	2.00422	0.159562	0.999757
ENSG00000184441	0.164086	2.30711	2.0036	0.159626	0.999757
PIPOX	0.207605	-0.704767	2.00357	0.159629	0.999757
SLC30A9	-0.0795905	5.65717	2.00247	0.159742	0.999757
FGR	-0.163339	9.33086	2.00191	0.1598	0.999757
ENSG00000274015	-0.406337	-2.39265	2.00047	0.159949	0.999757
TBC1D8-AS1	-0.24674	-0.281839	2.00011	0.159987	0.999757
TRMT112	0.0830669	5.466	2.00004	0.159993	0.999757
C6orf62	-0.0758313	7.65328	1.99939	0.160061	0.999757
TRAM1	-0.0948993	7.98483	1.99908	0.160093	0.999757
RPL37A	0.114348	9.29212	1.99873	0.160129	0.999757
APOBR	-0.148481	7.52044	1.99856	0.160147	0.999757
ZNF24	-0.0641753	7.34483	1.99797	0.160208	0.999757
C3orf14	-0.245077	1.25572	1.99723	0.160285	0.999757
UBE2D4	0.0629801	3.86898	1.99587	0.160426	0.999757
ANGPT1	-0.251397	1.47626	1.99554	0.16046	0.999757
KDF1	0.284229	-0.217795	1.99538	0.160477	0.999757
LCK	0.155124	7.83415	1.99491	0.160526	0.999757
SAMD10	0.15039	2.91089	1.99466	0.160552	0.999757
LINC01410	-0.31782	2.96714	1.99362	0.16066	0.999757
RSAD1	0.0776583	5.44073	1.99352	0.160671	0.999757
ZMYM1	-0.119237	4.20376	1.99204	0.160824	0.999757
MOV10	-0.104624	5.85586	1.99186	0.160843	0.999757
CASC3	-0.0518175	7.21754	1.99179	0.160851	0.999757
SLC35C1	0.0925874	4.79305	1.99147	0.160884	0.999757
GAS2L3	-0.222229	0.916841	1.99119	0.160913	0.999757
GATAD1	-0.0920534	5.65203	1.99074	0.16096	0.999757
PCP2	-0.235769	-0.587456	1.98966	0.161073	0.999757
MIER3	-0.0833527	4.72866	1.98941	0.161099	0.999757
ENSG00000280159	-0.393533	-1.46785	1.98903	0.161138	0.999757
ODR4	-0.068833	4.62748	1.98679	0.161372	0.999757
FAM151B	-0.290392	1.62069	1.98668	0.161384	0.999757
BTN2A1	-0.0686009	6.20313	1.98546	0.161512	0.999757
FCMR	0.201331	7.84816	1.9854	0.161518	0.999757
KIF24	-0.253602	-0.0831361	1.98501	0.161559	0.999757
SND1-IT1	0.359318	-1.20151	1.98471	0.16159	0.999757
LOXL2	0.197212	1.17197	1.98416	0.161648	0.999757
MAP3K8	-0.169892	5.4932	1.98208	0.161866	0.999757
ITPRIPL2	-0.192598	4.85087	1.97942	0.162145	0.999757
ENSG00000271553	-0.350982	-0.549799	1.97837	0.162255	0.999757
GNL1	0.100031	5.53315	1.97712	0.162388	0.999757
ENSG00000285897	-0.383621	-1.61861	1.97262	0.162862	0.999757
TMEM169	0.159658	1.45027	1.97249	0.162876	0.999757
GOPC	-0.0759688	5.99654	1.9721	0.162917	0.999757
UBE2H	0.0758167	6.63929	1.97197	0.162931	0.999757
ICAM2	0.0755842	5.79669	1.97121	0.163011	0.999757
ATP7B	0.182519	0.815821	1.97068	0.163067	0.999757
SDHAF2	0.0647712	4.69309	1.96975	0.163166	0.999757
ENSG00000272155	0.267243	-0.50552	1.96948	0.163194	0.999757
ENSG00000261659	0.21116	-0.527093	1.96932	0.163212	0.999757
ALG10	-0.127966	3.06072	1.96802	0.163349	0.999757
SNX14	-0.0688357	6.28751	1.96781	0.163371	0.999757
MAPK8	-0.0601682	5.0762	1.96771	0.163382	0.999757
IFIT2	-0.308062	5.55793	1.96755	0.163399	0.999757
SIK3	-0.0704823	6.85622	1.96649	0.163511	0.999757
CCDC153	-0.224154	-0.254661	1.96631	0.16353	0.999757
TBC1D15	-0.0691711	5.94723	1.96619	0.163544	0.999757
SLC25A46	-0.100524	6.24653	1.96612	0.163551	0.999757
SRRM2	-0.0707932	10.7262	1.96557	0.163609	0.999757
CD27-AS1	-0.183889	2.80606	1.96544	0.163623	0.999757
EEFSEC	0.0737793	4.25899	1.96475	0.163697	0.999757
ENSG00000260401	-0.265196	2.60649	1.96474	0.163697	0.999757
ENSG00000286132	-0.540688	-0.238946	1.96456	0.163717	0.999757
HP1BP3	-0.0528089	8.34088	1.96412	0.163763	0.999757
TCERG1	-0.0593305	6.33315	1.96404	0.163772	0.999757
LRRC61	0.199173	1.50724	1.96401	0.163775	0.999757
EDRF1	-0.0685519	5.34377	1.96063	0.164135	0.999757
ANGEL2	-0.116032	5.7889	1.96033	0.164167	0.999757
AP1S1	0.131048	3.04433	1.95985	0.164219	0.999757
ENSG00000272760	-0.988209	-0.950479	1.95947	0.164259	0.999757
FAM78B	0.404395	-2.0923	1.95878	0.164333	0.999757
UBE3D	0.133257	1.2809	1.95827	0.164388	0.999757
RPL18A	0.116323	9.65842	1.958	0.164415	0.999757
MCAM	0.444202	-0.833634	1.95588	0.164642	0.999757
DICER1	-0.112332	7.72608	1.95546	0.164688	0.999757
ETFBKMT	-0.162854	1.022	1.95413	0.16483	0.999757
PCSK5	-0.157697	4.53148	1.95083	0.165184	0.999757
ZNF687-AS1	0.35368	-1.78104	1.95016	0.165256	0.999757
NCOA2	-0.103448	6.97126	1.95016	0.165256	0.999757
DAB2IP	0.404919	0.125498	1.94781	0.165509	0.999757
SPOCK1	-0.230909	1.40534	1.94688	0.165609	0.999757
SOCS6	-0.15734	3.76759	1.9455	0.165758	0.999757
SRD5A1	-0.169019	4.51704	1.94455	0.16586	0.999757
LRRCC1	-0.120615	2.93268	1.94413	0.165905	0.999757
KRT7	-0.425219	-2.14796	1.944	0.16592	0.999757
ICAM5	-0.320337	-0.194677	1.94265	0.166066	0.999757
ARHGEF5	0.255706	2.7736	1.94169	0.166169	0.999757
KIN	-0.0769778	4.15057	1.94155	0.166184	0.999757
CAHM	-0.271679	-0.649878	1.94008	0.166343	0.999757
STAG1	0.0460919	6.19481	1.93994	0.166359	0.999757
NOP16	0.0903753	3.28301	1.93967	0.166388	0.999757
DNAJC25-GNG10	-0.233436	2.24865	1.93898	0.166463	0.999757
POLI	-0.146471	5.24404	1.93845	0.166521	0.999757
CREB3L2	0.0905249	6.30947	1.93723	0.166652	0.999757
OAS2	-0.150842	7.60475	1.93303	0.167109	0.999757
C21orf62-AS1	0.199006	0.827051	1.93257	0.167159	0.999757
SLC20A1	-0.102075	6.67664	1.9325	0.167167	0.999757
ATP6V1C1	-0.0956898	6.00607	1.93221	0.167198	0.999757
ACSS1	0.0831987	6.69306	1.93104	0.167327	0.999757
DENND4B	-0.0792527	7.81507	1.93032	0.167404	0.999757
ARL8B	-0.108667	6.62991	1.93011	0.167427	0.999757
MAST4	0.181473	4.37654	1.92689	0.16778	0.999757
RAB30	0.264406	5.24576	1.92569	0.167911	0.999757
FXYD7	0.227725	0.814469	1.92522	0.167962	0.999757
ENSG00000228037	0.30946	-0.799438	1.9247	0.168019	0.999757
ENSG00000267892	0.316098	-1.29	1.92308	0.168197	0.999757
PICALM	-0.130981	8.41031	1.92252	0.168258	0.999757
PARD3B	0.493157	-0.524765	1.92199	0.168316	0.999757
ADNP-AS1	-0.228757	-1.00904	1.92164	0.168355	0.999757
ULK1	-0.108591	5.88234	1.92127	0.168396	0.999757
MX1	-0.250332	6.66444	1.92063	0.168465	0.999757
E2F1	-0.214647	1.81469	1.92018	0.168515	0.999757
SDCBP2	0.206278	-0.388803	1.91983	0.168553	0.999757
BOLA2	-0.199111	1.36157	1.9192	0.168623	0.999757
RHBDF2	-0.119027	6.29873	1.91874	0.168673	0.999757
SESTD1	-0.130555	5.69038	1.9176	0.168799	0.999757
OASL	-0.268042	3.60106	1.91742	0.168819	0.999757
ENDOG	0.174185	1.5853	1.91689	0.168878	0.999757
PAPSS2	-0.196604	3.45348	1.91679	0.168889	0.999757
ADD3-AS1	0.33001	-1.46353	1.9161	0.168964	0.999757
NPL	-0.206589	5.80339	1.916	0.168975	0.999757
PRMT1	0.114678	5.94306	1.91559	0.16902	0.999757
PDE8A	-0.0810212	4.81183	1.91394	0.169204	0.999757
PML	-0.0758975	5.94847	1.91343	0.16926	0.999757
FAM72A	-0.176481	1.33106	1.91312	0.169294	0.999757
MRPL57	0.0731856	3.83045	1.91291	0.169317	0.999757
MACROH2A1	-0.0951152	8.56457	1.91226	0.169389	0.999757
AGAP2	0.0957548	5.99806	1.91162	0.16946	0.999757
ZFAND6	-0.0940128	5.60742	1.91037	0.169598	0.999757
SLC35E1	0.0559871	6.13783	1.90828	0.169829	0.999757
TRIM34	-0.118692	4.8763	1.90788	0.169874	0.999757
SNX32	0.388395	-1.68824	1.90598	0.170085	0.999757
ATP2A3	0.104128	8.35613	1.9038	0.170327	0.999757
OSBPL8	-0.114723	8.24717	1.90332	0.170381	0.999757
RNF157	0.210557	5.50274	1.90239	0.170485	0.999757
UBE2J1	0.165259	7.54126	1.90199	0.170529	0.999757
TBRG1	-0.0775629	6.37015	1.90178	0.170553	0.999757
TMEM25	0.202186	2.88831	1.90106	0.170632	0.999757
ENSG00000265967	0.25927	-1.68086	1.901	0.170639	0.999757
PSMC6	-0.0805433	5.99002	1.90067	0.170677	0.999757
LINC00641	-0.139393	5.00711	1.89973	0.170781	0.999757
ACSL3	-0.110369	5.40723	1.89715	0.171069	0.999757
ENSG00000254536	0.910846	-2.30475	1.89666	0.171125	0.999757
ENSG00000273156	-0.287866	-0.0336729	1.8961	0.171187	0.999757
RCC1L	0.063155	4.61751	1.89579	0.171222	0.999757
SLC22A4	-0.230731	1.99609	1.89535	0.171271	0.999757
CARD19	-0.148496	4.61553	1.8947	0.171344	0.999757
ADSL	0.0566783	5.68503	1.89443	0.171375	0.999757
SLC2A3P1	0.76686	1.57528	1.89401	0.171422	0.999757
PARP11-AS1	0.307797	1.25582	1.89252	0.171588	0.999757
SLC38A1	0.147691	8.78472	1.89237	0.171606	0.999757
ENSG00000285629	-0.464453	1.62381	1.89223	0.171621	0.999757
THUMPD3-AS1	-0.116354	3.75593	1.89152	0.171701	0.999757
HINT3	-0.104733	5.29616	1.8912	0.171736	0.999757
LNX2	0.0791253	3.57423	1.88897	0.171987	0.999757
ZNF346	0.0694634	4.28773	1.88828	0.172065	0.999757
PIGM	-0.172695	4.35524	1.88813	0.172082	0.999757
ARL13B	-0.0815624	3.08783	1.88701	0.172208	0.999757
DAP3	0.0630281	6.73582	1.88581	0.172343	0.999757
TPPP3	-0.272407	3.6264	1.88547	0.172382	0.999757
PACS1	0.089585	7.91108	1.88459	0.172481	0.999757
FAM219A	-0.0570355	4.33212	1.88415	0.172532	0.999757
CDK19	-0.0890544	5.99554	1.88403	0.172545	0.999757
ENSG00000269318	0.221593	-1.00807	1.88369	0.172584	0.999757
ACER2	0.189901	1.13509	1.88327	0.17263	0.999757
PCDHGA4	0.505857	-2.11774	1.88258	0.172708	0.999757
LY6G5B	-0.165366	4.91331	1.88183	0.172793	0.999757
KAT14	0.07256	4.76959	1.88156	0.172824	0.999757
CELF2	-0.0684039	8.51916	1.88108	0.172879	0.999757
P2RY1	-0.179624	2.68542	1.87932	0.173078	0.999757
LIPN	-0.240493	2.47019	1.87886	0.17313	0.999757
PRKAR1B	0.198259	2.97599	1.87879	0.173138	0.999757
FCGR2A	-0.217794	7.85534	1.87732	0.173305	0.999757
TAF2	-0.0580025	5.4902	1.87686	0.173357	0.999757
UHRF2	-0.091288	6.70924	1.87539	0.173524	0.999757
P2RX6	0.340137	-1.67185	1.87516	0.173551	0.999757
VCP	0.0632396	8.01814	1.87453	0.173622	0.999757
CHMP7	0.150571	6.96749	1.87432	0.173646	0.999757
JTB	0.0882177	6.23102	1.87403	0.173679	0.999757
CFAP119	-0.156047	1.1368	1.87315	0.17378	0.999757
ACTR3	-0.0810115	9.14686	1.87312	0.173783	0.999757
PDXDC1	0.0559327	6.60193	1.87191	0.173921	0.999757
SLC22A23	0.2455	2.57942	1.87137	0.173982	0.999757
EGLN1	-0.0830051	6.19839	1.8706	0.17407	0.999757
MARCHF1	-0.156332	7.10392	1.86988	0.174153	0.999757
ENSG00000249109	0.734953	-2.58598	1.86945	0.174201	0.999757
KSR1	-0.14407	6.55968	1.86897	0.174257	0.999757
H2AX	0.20357	3.16797	1.86662	0.174525	0.999757
DNAJC17	-0.0591377	3.52564	1.86629	0.174563	0.999757
TEPP	0.428183	-1.25311	1.86565	0.174637	0.999757
POLA2	-0.086581	3.86832	1.86446	0.174773	0.999757
RAB12	-0.0846155	4.53945	1.86369	0.174861	0.999757
RBFA	0.0981018	3.30392	1.86321	0.174916	0.999757
SFR1	-0.094044	2.97184	1.86255	0.174993	0.999757
SDS	-0.263709	-1.26	1.86156	0.175106	0.999757
WDR49	-0.273582	0.984304	1.85846	0.175463	0.999757
EPHX3	-0.274329	-1.53933	1.85842	0.175467	0.999757
SRGAP2C	-0.118415	5.32917	1.85826	0.175485	0.999757
NXPE3	0.0789782	7.01547	1.85796	0.175521	0.999757
HACD4	-0.111692	7.37529	1.85688	0.175645	0.999757
SCAMP5	0.322308	2.55059	1.85603	0.175743	0.999757
RNF115	-0.0611147	5.76247	1.85451	0.175919	0.999757
RAP1GAP2	-0.131013	7.19867	1.85378	0.176003	0.999757
GDF11	0.128951	4.27445	1.85271	0.176127	0.999757
ENSG00000267228	1.52864	-1.61969	1.85198	0.176211	0.999757
CBFB	-0.0809099	6.65785	1.85191	0.17622	0.999757
TRIM73	0.202236	1.76077	1.85187	0.176224	0.999757
GDF10	0.472345	-1.7595	1.85119	0.176303	0.999757
RUFY4	-0.288313	1.92133	1.8506	0.176372	0.999757
UBE2Q1	0.0547115	6.46986	1.85	0.176441	0.999757
ENSG00000272140	-0.179444	0.553169	1.84991	0.176452	0.999757
NUCB2	0.133741	5.79511	1.8491	0.176546	0.999757
CCR6	0.269102	4.03035	1.84909	0.176547	0.999757
WDFY2	-0.128345	6.57382	1.84902	0.176554	0.999757
TBCEL-TECTA	0.571331	-2.47691	1.84797	0.176676	0.999757
BET1L	0.0870178	6.06259	1.84764	0.176714	0.999757
CCDC24	-0.211847	0.336063	1.84714	0.176773	0.999757
ENSG00000124593	-0.142705	2.41113	1.84543	0.176971	0.999757
ENSG00000272195	-0.251579	-0.590014	1.84484	0.17704	0.999757
TERF2IP	0.0663503	6.71027	1.84416	0.177119	0.999757
RRP1	0.0901438	3.73196	1.84178	0.177397	0.999757
PLAC8	-0.127219	6.69968	1.84125	0.177459	0.999757
STAT2	-0.119904	8.02797	1.84113	0.177473	0.999757
GUF1	-0.0723621	4.98479	1.84107	0.17748	0.999757
ENSG00000285725	-0.193179	1.56811	1.84035	0.177564	0.999757
CBR4	-0.168471	4.26697	1.84025	0.177576	0.999757
HHEX	-0.195696	5.73458	1.83898	0.177724	0.999757
PIGU	0.0795354	3.27343	1.83844	0.177787	0.999757
TBK1	-0.102584	5.70646	1.83726	0.177925	0.999757
PFKFB4	-0.169174	5.30774	1.83403	0.178304	0.999757
CRBN	-0.0879524	6.14047	1.83354	0.178361	0.999757
ANK3	0.212753	4.57025	1.83326	0.178394	0.999757
IPP	0.121311	3.20629	1.8318	0.178567	0.999757
NCK2	0.129939	6.14513	1.8312	0.178636	0.999757
STAG3L2	-0.124566	3.74043	1.83035	0.178737	0.999757
PKHD1L1	0.296371	2.80764	1.83007	0.178771	0.999757
FAM174A	-0.12885	2.0082	1.82995	0.178784	0.999757
ENSG00000257878	-0.414086	-1.5845	1.82966	0.178818	0.999757
GBP4	-0.166819	7.16212	1.82953	0.178834	0.999757
ENSG00000278997	0.127459	0.759694	1.82865	0.178937	0.999757
FREM3	0.553554	-2.45211	1.82834	0.178974	0.999757
FAU	0.113027	8.40606	1.82736	0.17909	0.999757
ALDOC	0.108165	4.12644	1.82491	0.179379	0.999757
ENSG00000272555	-0.408491	-1.66475	1.8235	0.179546	0.999757
RASSF4	-0.174401	7.43279	1.82273	0.179637	0.999757
ZNF473	-0.0673335	3.65501	1.82272	0.179638	0.999757
IL31RA	-0.376286	1.05987	1.82047	0.179904	0.999757
PPP4R2	-0.0638759	6.47449	1.81859	0.180128	0.999757
MCTP1	-0.157143	5.58087	1.81844	0.180146	0.999757
RIDA	-0.102688	2.14651	1.81792	0.180207	0.999757
ENSG00000283580	-0.11087	1.48814	1.81729	0.180282	0.999757
TAB2	0.0913702	8.21748	1.81557	0.180487	0.999757
ITSN2	-0.058902	7.7968	1.81548	0.180498	0.999757
SLC30A7	-0.102403	5.88417	1.81429	0.180639	0.999757
ZDHHC1	-0.339882	0.585642	1.81394	0.180681	0.999757
NFATC3	0.0805527	7.70099	1.81366	0.180715	0.999757
ACY1	0.106865	2.38256	1.81357	0.180726	0.999757
HNMT	-0.175604	5.0806	1.81341	0.180744	0.999757
FMO5	-0.172103	3.96679	1.81334	0.180753	0.999757
TRMT13	-0.164576	4.49613	1.81204	0.180909	0.999757
ENSG00000273047	0.207124	1.85498	1.8112	0.181008	0.999757
NF1	0.0799301	6.24729	1.81116	0.181013	0.999757
PCBD2	-0.0888005	3.48095	1.81113	0.181017	0.999757
HSDL2	-0.115027	5.22265	1.80996	0.181157	0.999757
LPCAT2	-0.198051	6.28283	1.80973	0.181184	0.999757
CREB3L3	-0.765463	-3.29292	1.80956	0.181205	0.999757
LCMT2	0.115819	2.79624	1.80944	0.181219	0.999757
HRH1	0.405887	-1.99317	1.80932	0.181233	0.999757
L3MBTL2	0.0471135	5.55602	1.8093	0.181236	0.999757
ST20	-0.248564	1.35362	1.80879	0.181297	0.999757
KIAA0895	0.282589	-0.856029	1.8079	0.181403	0.999757
PPM1A	-0.08092	6.62412	1.80706	0.181504	0.999757
THAP1	-0.0737339	3.8996	1.80606	0.181624	0.999757
B4GALT6	-0.236331	2.84941	1.80569	0.181668	0.999757
KIF23	-0.255001	1.57369	1.80479	0.181776	0.999757
MAP4K5	-0.0777328	5.27698	1.80468	0.181789	0.999757
GCC1	0.109969	5.25944	1.80397	0.181874	0.999757
EEF1AKMT4	0.176097	0.980636	1.80363	0.181916	0.999757
LINC01943	0.30031	-0.940103	1.80338	0.181946	0.999757
SSH2	-0.113274	8.39341	1.80122	0.182206	0.999757
NME8	-0.202267	1.3067	1.80106	0.182225	0.999757
PARP12	-0.0909381	6.28043	1.79815	0.182576	0.999757
BEND5	0.297491	0.697806	1.79762	0.18264	0.999757
HMGN3-AS1	-0.226789	-0.386039	1.79679	0.18274	0.999757
ERMAP	-0.111321	4.76758	1.79678	0.182741	0.999757
ARHGAP27	-0.0902413	7.66629	1.79641	0.182787	0.999757
LTB4R	-0.128519	6.03059	1.79608	0.182826	0.999757
ENY2	-0.0653713	5.85539	1.79608	0.182826	0.999757
GCNT4	0.228647	4.52849	1.79598	0.182838	0.999757
RNF144B	-0.18356	6.40277	1.79504	0.182951	0.999757
HNRNPDL	-0.0720135	8.83183	1.79439	0.183031	0.999757
GARS1	0.0509683	5.98757	1.79405	0.183072	0.999757
SLC17A9	0.174876	4.03801	1.7934	0.18315	0.999757
PRKAB2	-0.0840221	5.39721	1.79311	0.183185	0.999757
SETD9	-0.210587	1.97085	1.79131	0.183404	0.999757
ENSG00000271943	-0.318875	-0.622816	1.79086	0.183458	0.999757
CCDC167	0.179781	2.67041	1.79065	0.183484	0.999757
ENSG00000273108	-0.308803	-0.631443	1.78991	0.183574	0.999757
RPL6P27	0.126309	1.65606	1.78946	0.183628	0.999757
PHAF1	-0.103169	5.03936	1.78887	0.183701	0.999757
NEMF	-0.0626539	6.32289	1.78851	0.183744	0.999757
SPAG1	-0.140467	2.22376	1.78747	0.183871	0.999757
TASP1	0.0980782	2.98544	1.78694	0.183935	0.999757
ZNF438	-0.161115	4.14671	1.78571	0.184084	0.999757
SUPT7L	-0.0675166	6.33718	1.78407	0.184284	0.999757
SH2B3	-0.101916	7.98109	1.78376	0.184323	0.999757
DVL3	-0.0614045	6.40458	1.78189	0.184552	0.999757
KREMEN1	-0.457309	1.84348	1.7803	0.184745	0.999757
TBC1D23	-0.117135	5.36823	1.78022	0.184756	0.999757
KCTD12	-0.219044	8.92555	1.77997	0.184786	0.999757
MAST2	-0.077955	4.41923	1.77928	0.184871	0.999757
ANKFY1	-0.094738	7.02776	1.77877	0.184933	0.999757
FOXO3B	0.205926	0.729792	1.77807	0.185019	0.999757
LAMP1	-0.0748457	7.82827	1.77703	0.185147	0.999757
ZNF267	-0.104331	5.57194	1.77616	0.185254	0.999757
ZNF731P	-0.134522	6.49665	1.77325	0.185611	0.999757
RPL13A	0.124916	11.1785	1.77209	0.185753	0.999757
HMGN1	-0.0919523	7.40159	1.77119	0.185864	0.999757
USP49	-0.165857	3.83183	1.77067	0.185929	0.999757
HHLA3	0.163996	0.896615	1.77059	0.185938	0.999757
C1orf50	-0.0804756	3.57499	1.76981	0.186034	0.999757
MSANTD2-AS1	-0.214397	0.234788	1.76939	0.186086	0.999757
CHST14	0.0763316	3.69524	1.76822	0.186231	0.999757
ENSG00000272512	-0.509996	-1.84513	1.76803	0.186254	0.999757
TBC1D27P	0.52041	1.90363	1.76784	0.186279	0.999757
LENG8	-0.127146	9.00604	1.76766	0.186301	0.999757
PRDM1	0.171009	6.17681	1.76689	0.186395	0.999757
MTSS2	-0.167503	0.995229	1.76646	0.186449	0.999757
NCKIPSD	0.091479	3.58493	1.76638	0.186458	0.999757
RPL18AP3	0.145885	2.85904	1.76505	0.186623	0.999757
LINC02352	-0.320688	-0.346736	1.76417	0.186733	0.999757
CDC25C	-0.564018	-2.66466	1.76359	0.186805	0.999757
RPL4	0.0969502	10.8802	1.76352	0.186813	0.999757
CPNE8	-0.17444	4.43476	1.7633	0.18684	0.999757
DUSP8	0.360337	1.77852	1.76319	0.186854	0.999757
PLEKHH1	-0.455748	-1.77214	1.76316	0.186857	0.999757
URI1	0.082279	6.24774	1.76283	0.186899	0.999757
MIR4453HG	-0.151227	2.11548	1.76268	0.186916	0.999757
RAD50	0.070047	6.30404	1.76194	0.187009	0.999757
LILRA6	-0.265937	6.13202	1.76181	0.187026	0.999757
IGKV1-16	0.638919	-0.183765	1.76154	0.187059	0.999757
FPGT	-0.197682	4.08097	1.7614	0.187076	0.999757
PPFIA1	-0.0632485	6.17638	1.76099	0.187127	0.999757
ENSG00000278869	0.284189	-1.1886	1.76032	0.18721	0.999757
CEP152	-0.107396	4.27419	1.7602	0.187225	0.999757
FAM171B	-0.247482	-0.111171	1.76015	0.187231	0.999757
ALG6	-0.0797947	4.29334	1.75851	0.187436	0.999757
CDON	0.254254	0.920511	1.75704	0.187618	0.999757
LINC02615	0.278658	-1.33941	1.75515	0.187854	0.999757
CD5	0.182203	6.91779	1.75507	0.187864	0.999757
TEDC2	-0.342847	-2.2848	1.75471	0.187909	0.999757
SNHG12	0.175493	4.52757	1.7544	0.187947	0.999757
CR1	-0.273485	7.38463	1.75382	0.18802	0.999757
IQSEC1	-0.0648176	8.22512	1.7537	0.188035	0.999757
RNF157-AS1	0.419618	-1.45893	1.75268	0.188163	0.999757
ENSG00000268170	-0.608056	-2.51959	1.7522	0.188223	0.999757
SEMA3B	-0.270879	-1.53619	1.75191	0.188259	0.999757
PPM1L	-0.18213	5.86095	1.75191	0.18826	0.999757
DDB1	0.0553654	7.67854	1.7514	0.188322	0.999757
ENSG00000284024	0.0540512	4.56061	1.74882	0.188646	0.999757
JAK2	-0.150654	7.15364	1.74876	0.188653	0.999757
TAF4B	0.184215	3.61379	1.74859	0.188675	0.999757
ENSG00000278867	-0.193982	0.917209	1.74758	0.188801	0.999757
AS3MT	-0.656772	-0.865106	1.74749	0.188813	0.999757
TMEM216	0.0728716	3.11482	1.74698	0.188877	0.999757
SERPINA1	-0.20756	9.65713	1.74663	0.188921	0.999757
NBPF10	-0.125503	5.62165	1.74653	0.188933	0.999757
LY75-CD302	0.256455	5.39943	1.74613	0.188984	0.999757
ENSG00000242539	0.40104	-1.76959	1.74565	0.189044	0.999757
RAB10	-0.143614	7.52094	1.74548	0.189066	0.999757
ENSG00000256664	-0.135054	1.7861	1.74442	0.189199	0.999757
TYSND1	0.087758	4.4618	1.74415	0.189233	0.999757
LINC00671	-0.321905	-0.387577	1.74289	0.189392	0.999757
MYCN	0.528878	-1.96979	1.74168	0.189544	0.999757
TNFSF10	-0.178415	7.32469	1.74106	0.189622	0.999757
ATIC	0.0690537	5.53752	1.74026	0.189724	0.999757
SMIM14	-0.103201	6.16371	1.73939	0.189834	0.999757
EIF4B	0.100838	10.1056	1.73925	0.189851	0.999757
CD81	0.12422	6.5178	1.73874	0.189916	0.999757
SPAG5-AS1	0.223913	-0.275859	1.73843	0.189954	0.999757
CRYZL2P	-0.174092	3.03397	1.73829	0.189972	0.999757
DDOST	0.0776344	7.56737	1.73786	0.190027	0.999757
TRUB1	-0.0919278	3.98348	1.73703	0.190133	0.999757
ING4	-0.0569772	5.39444	1.73636	0.190217	0.999757
IGLV2-23	0.577843	0.955942	1.73369	0.190555	0.999757
MAP4K1	0.115506	6.42745	1.73344	0.190587	0.999757
KCNMB1	-0.203247	2.90667	1.73307	0.190634	0.999757
ARRB2	-0.114381	8.61106	1.73184	0.19079	0.999757
CDC73	-0.07149	6.01292	1.73165	0.190815	0.999757
MRPS34	0.10007	4.40104	1.73108	0.190886	0.999757
MMACHC	0.143826	1.68687	1.73041	0.190972	0.999757
LIX1L	0.0861269	6.01463	1.73021	0.190998	0.999757
FBP1	-0.175525	5.16393	1.72974	0.191057	0.999757
BRCC3P1	0.333622	-2.06011	1.72931	0.191113	0.999757
UBE2G2	-0.0669669	7.22202	1.72828	0.191244	0.999757
MED27	0.07816	3.73767	1.72814	0.191261	0.999757
RAD23B	-0.0824358	7.09987	1.72775	0.191312	0.999757
ODC1-DT	-0.1332	1.36792	1.72626	0.191501	0.999757
ENSG00000227632	1.01309	-3.2296	1.72576	0.191565	0.999757
SNX4	-0.0734849	4.69106	1.72534	0.191618	0.999757
GNG7	0.290715	4.25013	1.72481	0.191686	0.999757
ADCK5	-0.106556	2.83022	1.72356	0.191846	0.999757
ENSG00000244716	-0.184104	-0.478715	1.72354	0.191848	0.999757
OAS1	-0.192899	6.67746	1.72316	0.191898	0.999757
KIAA0753	0.0527849	4.28762	1.72157	0.192101	0.999757
GSAP	-0.145212	6.66778	1.72145	0.192116	0.999757
GORASP1	-0.0785914	5.61776	1.71939	0.19238	0.999757
ANKRD31	0.317743	-0.469674	1.71772	0.192596	0.999757
WTIP	-0.289624	-1.53955	1.71705	0.192681	0.999757
VCPKMT	-0.0933935	3.79336	1.71643	0.192761	0.999757
ZRANB1	0.0706602	5.63794	1.71587	0.192833	0.999757
DAAM2	-1.22306	-3.14324	1.71581	0.192841	0.999757
ZNF736	-0.103572	4.84394	1.71565	0.192862	0.999757
PACSIN1	0.196996	2.83328	1.71485	0.192964	0.999757
UBAP2	0.0522315	4.92554	1.71397	0.193079	0.999757
ANAPC1	0.0746802	6.079	1.71379	0.193101	0.999757
MIR3677HG	-0.29913	-1.59733	1.71358	0.193128	0.999757
STAT6	-0.0708555	9.00704	1.71198	0.193334	0.999757
LOXL4	0.454123	-2.34029	1.71182	0.193355	0.999757
ENSG00000277763	-0.430238	-1.33859	1.71107	0.193452	0.999757
DCAF4L1	-0.225393	-0.496968	1.71086	0.19348	0.999757
LINC02980	-0.126558	2.51594	1.71061	0.193512	0.999757
NECAP1	-0.0972842	6.0436	1.71057	0.193516	0.999757
TRAF3	0.0750538	5.89321	1.71035	0.193545	0.999757
THEM4	0.176894	5.53777	1.71023	0.193561	0.999757
SLC25A40	-0.110485	5.66928	1.71022	0.193562	0.999757
MME	-0.851746	3.10823	1.70964	0.193638	0.999757
MRRF	-0.057253	5.18175	1.70765	0.193895	0.999757
CROCC	-0.104406	4.72352	1.70693	0.193988	0.999757
RNF2	-0.0827485	4.61913	1.705	0.194238	0.999757
HSD11B1	0.382282	-1.74893	1.70481	0.194263	0.999757
FSCN2	0.396846	-1.85327	1.70393	0.194378	0.999757
TMEM38B	-0.093334	3.3362	1.70355	0.194427	0.999757
AAR2	0.0730952	5.12227	1.7031	0.194485	0.999757
NCBP3	-0.061823	6.57226	1.70304	0.194494	0.999757
INO80D-AS1	-0.125507	1.17197	1.70269	0.194539	0.999757
SH3GLB1	-0.0841698	7.47204	1.70061	0.19481	0.999757
PPP2R3C	-0.0924554	5.20912	1.69952	0.194952	0.999757
CYP4F33P	0.759577	-2.68499	1.69883	0.195041	0.999757
CDNF	0.215805	-0.0583086	1.69881	0.195044	0.999757
NEDD4	-0.160947	3.474	1.69767	0.195193	0.999757
MFHAS1	0.132868	6.13232	1.69742	0.195225	0.999757
PIGB	-0.0925992	3.81174	1.69737	0.195233	0.999757
ATP2B1	-0.0931905	7.453	1.6971	0.195268	0.999757
SLX1B-SULT1A4	-0.174359	3.92066	1.69705	0.195274	0.999757
MRE11	-0.116729	5.74854	1.69661	0.195332	0.999757
EFCAB12	0.225083	0.183245	1.69583	0.195434	0.999757
PBX3	-0.0775765	4.43887	1.69541	0.195488	0.999757
HSPA7	-0.279887	5.41065	1.69512	0.195526	0.999757
MZT1	-0.0963116	3.71603	1.69481	0.195567	0.999757
KLC1	0.0603793	6.50526	1.69398	0.195676	0.999757
CCDC150	-0.279342	-1.58171	1.69221	0.195907	0.999757
TRAM2-AS1	-0.133497	1.72407	1.69212	0.195919	0.999757
LRRC27	-0.130521	2.88687	1.69182	0.195959	0.999757
CD55	-0.138403	7.38131	1.69103	0.196062	0.999757
SDR42E1	0.153651	3.68258	1.68951	0.196262	0.999757
RNF24	-0.171077	5.9672	1.68948	0.196266	0.999757
TLR4	-0.202278	8.09354	1.68945	0.19627	0.999757
ACVRL1	-0.294933	1.41367	1.68935	0.196283	0.999757
BIK	0.258272	-0.58848	1.68916	0.196308	0.999757
CCDC112	-0.109539	4.05178	1.68884	0.19635	0.999757
MYO5B	0.789082	-1.05967	1.68883	0.196351	0.999757
ENSG00000260077	-0.178302	2.93506	1.68865	0.196375	0.999757
BCL2L2	-0.115337	4.3062	1.68818	0.196437	0.999757
SLC12A8	-0.365316	-2.01696	1.68784	0.196482	0.999757
POLR3GL	0.0712344	5.38876	1.6877	0.196501	0.999757
FDX1	0.0730007	4.36149	1.68591	0.196735	0.999757
SLC38A6	-0.0977801	2.72277	1.6848	0.196883	0.999757
TMEM9B	-0.0946727	5.88905	1.68466	0.1969	0.999757
GNAQ	-0.114619	7.36426	1.68446	0.196927	0.999757
TPO	0.538612	-2.26486	1.68443	0.196931	0.999757
IFNG	0.721946	2.44763	1.68434	0.196943	0.999757
PLB1	-0.257373	4.28671	1.68357	0.197044	0.999757
ZFP82	0.151618	2.80821	1.68354	0.197048	0.999757
SNX30	-0.10265	6.84494	1.68317	0.197097	0.999757
FAM120A	-0.0730613	8.2976	1.68315	0.1971	0.999757
SLC41A1	0.130715	5.18313	1.68231	0.197211	0.999757
COMMD10	-0.0938676	4.30357	1.6811	0.197371	0.999757
KMT2A	0.140774	8.36499	1.68072	0.197422	0.999757
ADAM9	-0.221538	5.59917	1.68042	0.197461	0.999757
ORAI1	0.0988561	5.49347	1.67924	0.197618	0.999757
ACTR2	-0.106849	10.0402	1.67908	0.197638	0.999757
DNAJC11	-0.0374225	5.29955	1.67766	0.197827	0.999757
FXYD1	0.270957	-1.02153	1.67666	0.19796	0.999757
SMARCAD1	-0.0749512	5.64939	1.6764	0.197994	0.999757
TBX19	-0.119799	2.38729	1.67486	0.198199	0.999757
KLHDC1	-0.157075	2.15195	1.67459	0.198235	0.999757
TAF7	0.0925934	7.18469	1.67448	0.19825	0.999757
LINC00115	-0.268843	-0.0444006	1.67413	0.198297	0.999757
HK3	-0.18996	8.0077	1.67393	0.198322	0.999757
LINC01002	-0.296465	3.90693	1.67311	0.198431	0.999757
IL26	-0.784152	-3.60991	1.67243	0.198522	0.999757
ENSG00000285839	-0.168383	3.36736	1.67188	0.198595	0.999757
PNISR	-0.103332	8.47854	1.6716	0.198633	0.999757
ENSG00000285531	-0.30993	-0.946403	1.67105	0.198706	0.999757
ZBTB34	-0.0838954	6.02983	1.67065	0.19876	0.999757
ZBTB11	-0.0811797	6.20022	1.67029	0.198807	0.999757
ENSG00000261222	-0.262424	3.44459	1.66919	0.198955	0.999757
POMK	0.0817819	3.02271	1.66898	0.198983	0.999757
MAILR	0.209105	0.493615	1.66887	0.198997	0.999757
TMOD2	-0.0913056	6.18521	1.6686	0.199033	0.999757
WDR53	0.071217	3.22985	1.66689	0.199262	0.999757
SULT1B1	-0.247196	6.25019	1.66621	0.199353	0.999757
GINS2	-0.270169	0.220176	1.66594	0.199389	0.999757
FOXN3-AS1	-0.190968	-0.449557	1.66579	0.199409	0.999757
ENSG00000279236	-0.29393	-0.878346	1.66536	0.199467	0.999757
WNT9A	0.453166	-2.34268	1.66393	0.199659	0.999757
GPR157	0.136315	2.55232	1.66339	0.199731	0.999757
FOXK2	0.051918	6.01146	1.66265	0.199831	0.999757
ENSG00000282572	-0.337724	1.99013	1.66252	0.199848	0.999757
LRP1	-0.209428	9.50892	1.66227	0.199882	0.999757
MTMR10	-0.0804722	6.31076	1.66211	0.199903	0.999757
CSNK1E	0.116042	5.35703	1.6612	0.200025	0.999757
HINT1	0.109755	6.62302	1.66099	0.200053	0.999757
MANBA	-0.102713	6.65899	1.66061	0.200104	0.999757
SLC12A9	-0.107766	6.71118	1.6592	0.200295	0.999757
CEP57L1	-0.0895299	2.39892	1.65908	0.20031	0.999757
HMGB1P5	-0.077678	3.52668	1.65777	0.200488	0.999757
PAN3-AS1	-0.139464	0.421635	1.65712	0.200574	0.999757
ABTB2	-0.248935	0.66933	1.65699	0.200592	0.999757
PAFAH1B3	0.10422	2.64941	1.65668	0.200634	0.999757
RYBP	-0.0874602	6.41361	1.65666	0.200636	0.999757
ZNF771	0.27122	-0.848976	1.65654	0.200652	0.999757
ENSG00000260966	1.41081	-3.36282	1.65649	0.20066	0.999757
LINC02256	-0.364548	-1.59098	1.65622	0.200696	0.999757
COL6A3	0.24697	2.32033	1.65588	0.200742	0.999757
FMC1	0.137009	1.51215	1.65535	0.200813	0.999757
TESPA1	0.163156	6.65801	1.6549	0.200874	0.999757
ZC3H6	0.0983829	5.42174	1.65485	0.200881	0.999757
ENSG00000257221	0.437115	-1.02026	1.65347	0.201067	0.999757
CCDC43	-0.0690388	4.38885	1.65311	0.201116	0.999757
TREML2	0.203242	4.10109	1.65174	0.201302	0.999757
LRP8	-0.0911601	4.00985	1.65101	0.201401	0.999757
ARMC7	0.0904696	3.81859	1.65048	0.201473	0.999757
ZNF831	0.140941	6.07233	1.64893	0.201683	0.999757
CLIC6	0.415778	-1.29667	1.64798	0.201812	0.999757
CASTOR2	0.196491	0.418326	1.64734	0.201899	0.999757
KLRF1	-0.279772	5.55588	1.6473	0.201904	0.999757
RAC3	-0.231643	-1.21759	1.64716	0.201923	0.999757
COMMD2	-0.0678924	5.29167	1.64707	0.201936	0.999757
NDOR1	-0.0988252	3.90114	1.6469	0.201959	0.999757
ENSG00000279227	-0.191497	1.3187	1.64675	0.201978	0.999757
APBB3	-0.0984612	5.08847	1.64583	0.202104	0.999757
SREK1IP1	-0.102221	5.39427	1.64549	0.20215	0.999757
PNPLA8	-0.0905825	6.05592	1.6453	0.202176	0.999757
NOP2	0.065768	5.52723	1.6448	0.202245	0.999757
ZNF778-DT	-0.150051	2.07275	1.64469	0.202259	0.999757
STK32B	-0.28301	0.772146	1.64391	0.202366	0.999757
SLC25A30	-0.0687578	4.95966	1.64382	0.202378	0.999757
CPTP	0.150122	3.48099	1.64253	0.202553	0.999757
NSD2	0.0651213	6.19573	1.64217	0.202603	0.999757
LINC02887	-0.382452	1.48245	1.6421	0.202612	0.999757
RABL2B	-0.0742968	5.08399	1.64182	0.20265	0.999757
MICALL1	0.0802615	4.94852	1.64153	0.202691	0.999757
MPRIP	0.106258	8.11718	1.64143	0.202704	0.999757
USP15	-0.110082	8.32402	1.64121	0.202734	0.999757
ENSG00000279356	-0.209978	0.028679	1.64023	0.202868	0.999757
ZBED6	0.125371	6.49211	1.63878	0.203066	0.999757
SEC22B	-0.0857156	6.80561	1.63763	0.203224	0.999757
ADM	-0.355986	2.96779	1.63707	0.2033	0.999757
AZI2	-0.117236	5.95385	1.63694	0.203319	0.999757
SPOCK3	-0.513198	-2.05272	1.63693	0.203319	0.999757
SKAP2	-0.13783	7.25208	1.63679	0.203339	0.999757
CD300E	-0.19144	8.56257	1.63656	0.203371	0.999757
TNFAIP6	-0.526325	0.985122	1.63587	0.203465	0.999757
TRAV12-2	0.226022	2.20779	1.635	0.203584	0.999757
HMGCR	-0.104329	6.17145	1.63448	0.203656	0.999757
SNHG8	0.185084	5.15282	1.63363	0.203773	0.999757
CALN1	0.546125	-2.55599	1.63352	0.203787	0.999757
SNHG19	0.157625	1.30845	1.63255	0.203921	0.999757
TRBC2	0.155439	7.49915	1.63245	0.203935	0.999757
BMP2K	-0.138138	6.19895	1.63244	0.203936	0.999757
KCTD9P1	0.426291	-1.88533	1.63115	0.204114	0.999757
ENSG00000284600	0.843926	-3.39887	1.63044	0.204212	0.999757
SLC16A11	0.302787	-1.46553	1.62914	0.20439	0.999757
CRADD	0.106912	2.33341	1.62887	0.204428	0.999757
SLC35F5	-0.0914219	5.47086	1.62823	0.204516	0.999757
FAM229B	0.218471	-0.278102	1.62803	0.204544	0.999757
TNPO1	-0.0686049	6.89038	1.62716	0.204664	0.999757
RAP1GDS1	0.0564405	5.78544	1.62707	0.204677	0.999757
GNL3	0.079657	5.58625	1.62692	0.204697	0.999757
PRPF3	-0.0725637	6.26186	1.62539	0.204908	0.999757
ENSG00000213279	0.460826	-2.37023	1.62462	0.205015	0.999757
GSPT1	0.069788	7.13352	1.62449	0.205033	0.999757
CDC42EP2	-0.35168	2.65369	1.62428	0.205063	0.999757
HYLS1	0.137066	1.86166	1.62405	0.205094	0.999757
SPATA18	-0.430906	-1.94617	1.62328	0.205202	0.999757
DHX34	-0.0723587	4.68304	1.62327	0.205202	0.999757
RPL7A	0.0929629	10.3267	1.62314	0.205221	0.999757
PTDSS1	0.0596629	7.05974	1.62297	0.205244	0.999757
CDC25B	0.125434	7.74999	1.62243	0.205318	0.999757
SDHAF3	-0.0967432	2.76663	1.62225	0.205344	0.999757
SOAT1	-0.0977214	6.60695	1.62183	0.205403	0.999757
ACVR2A	-0.11085	3.98959	1.6215	0.205448	0.999757
PIP4P2	-0.144286	4.43834	1.62141	0.20546	0.999757
RFC1	0.0555985	6.37222	1.6209	0.205531	0.999757
ERMN	-0.175114	2.50118	1.6208	0.205544	0.999757
STK3	-0.134935	3.56959	1.6195	0.205726	0.999757
HMGB2	-0.103045	7.26485	1.61943	0.205735	0.999757
MIA2	-0.0558077	5.84478	1.61892	0.205806	0.999757
NF2	0.081552	5.20833	1.61877	0.205827	0.999757
ENSG00000284691	0.164034	4.14913	1.61798	0.205937	0.999757
ALDH8A1	0.273397	-0.0133033	1.61795	0.205941	0.999757
PTGES3P2	0.324371	-1.93196	1.61651	0.206142	0.999757
TRIM62	0.0778235	4.46551	1.6157	0.206254	0.999757
ENSG00000262652	0.367723	-1.61225	1.61536	0.206303	0.999757
SUGT1	-0.0497817	5.82899	1.6131	0.206618	0.999757
TMBIM4	-0.102665	6.10641	1.61295	0.206639	0.999757
DOP1B	-0.0940984	5.99533	1.61282	0.206657	0.999757
MAP2K7	-0.0451384	5.83447	1.61259	0.206688	0.999757
PJA2	-0.0858056	7.89514	1.61169	0.206815	0.999757
P2RX7	-0.167497	6.20879	1.61125	0.206876	0.999757
SKAP1	0.121155	5.80651	1.60946	0.207126	0.999757
ECE1-AS1	0.194889	0.838327	1.6093	0.207149	0.999757
GRWD1	0.0591721	4.5201	1.60905	0.207184	0.999757
TPP1	-0.104255	9.16665	1.60785	0.207352	0.999757
NANP	-0.120086	2.44299	1.60744	0.207411	0.999757
MYDGF	0.13152	4.98885	1.60733	0.207426	0.999757
FSIP1	-0.215096	-0.705235	1.60723	0.20744	0.999757
LINC01146	-0.23151	0.198777	1.60561	0.207667	0.999757
ZNF559-ZNF177	-0.420847	-1.68217	1.60521	0.207723	0.999757
MINDY2	-0.0854921	5.28589	1.60464	0.207803	0.999757
EXOC3-AS1	-0.156809	0.0651132	1.60403	0.20789	0.999757
ENSG00000278206	-0.273134	-1.5427	1.60371	0.207934	0.999757
ITSN1	-0.166119	4.26205	1.6033	0.207992	0.999757
UBE2C	-0.357027	-0.340546	1.60313	0.208017	0.999757
SLC14A2	0.308416	-1.89571	1.60308	0.208024	0.999757
HULC	0.258421	-1.08408	1.60177	0.208208	0.999757
SLAIN1	0.135898	4.06382	1.59969	0.208501	0.999757
RGS17P1	-0.268324	-1.17295	1.59969	0.208502	0.999757
DENND3	-0.14836	7.02684	1.59943	0.208539	0.999757
HSPA2	0.393895	-0.199398	1.59862	0.208652	0.999757
METRN	0.196382	0.750205	1.59838	0.208687	0.999757
RAB21	-0.0845685	6.52691	1.5983	0.208698	0.999757
ADGRE2	-0.192784	7.21375	1.59721	0.208851	0.999757
FBXW4	0.102644	4.98868	1.59708	0.20887	0.999757
TPRKB	-0.0770049	3.52184	1.59562	0.209077	0.999757
MYO9B	-0.0623366	8.70931	1.59557	0.209084	0.999757
CD28	0.182989	6.75923	1.5954	0.209108	0.999757
IRAK3	-0.184059	7.81166	1.59497	0.209169	0.999757
SMARCB1	0.0833982	5.66401	1.59375	0.209342	0.999757
KLF11	-0.201164	6.60847	1.59235	0.209541	0.999757
TYK2	-0.0839384	7.79719	1.59222	0.20956	0.999757
EML5	0.194905	2.97257	1.59147	0.209666	0.999757
CHST15	-0.160591	7.49294	1.59045	0.209811	0.999757
PIK3AP1	-0.128606	8.45539	1.58886	0.210038	0.999757
TMEM260	-0.0737795	4.59871	1.58852	0.210087	0.999757
AGO4	-0.109108	7.68669	1.58785	0.210182	0.999757
ENSG00000234389	-0.388332	1.39999	1.58771	0.210201	0.999757
USP38-DT	0.255138	-1.15368	1.58715	0.210282	0.999757
ABCC5	-0.0842745	5.99595	1.58674	0.21034	0.999757
RPS15	0.10215	8.66395	1.58669	0.210347	0.999757
ECI2	0.0832842	4.71876	1.58646	0.21038	0.999757
DEF6	0.0561278	6.7971	1.58625	0.21041	0.999757
PPP3CA	-0.088403	6.34686	1.58617	0.210421	0.999757
LDLRAP1	0.167982	6.73798	1.58577	0.210479	0.999757
MZF1	-0.142053	4.76851	1.5856	0.210503	0.999757
CCNL1	-0.153707	8.83978	1.58538	0.210535	0.999757
SS18L2	0.0761456	4.2366	1.58518	0.210563	0.999757
ENSG00000228172	-0.204544	-1.0297	1.58444	0.210669	0.999757
EEF1A1P5	0.0921506	5.44522	1.58397	0.210736	0.999757
KIAA0513	-0.128851	7.45152	1.58322	0.210843	0.999757
SUGT1P3	0.246126	-1.54301	1.58313	0.210856	0.999757
ENSG00000272341	0.158367	1.45544	1.58211	0.211003	0.999757
EIF3F	0.0852414	7.93745	1.5821	0.211003	0.999757
ZNF581	0.0867085	4.18088	1.582	0.211018	0.999757
DNAH8	0.349181	-0.410532	1.58046	0.211239	0.999757
CEBPG	-0.0728092	5.84423	1.58029	0.211264	0.999757
ENSG00000259704	-0.378992	-2.21665	1.58016	0.211282	0.999757
MED1	0.0506742	7.17284	1.5796	0.211362	0.999757
PHIP	-0.0704784	7.46556	1.57946	0.211382	0.999757
ENSG00000238035	-0.339855	2.56841	1.57927	0.21141	0.999757
ENSG00000285000	0.979291	1.04821	1.5786	0.211505	0.999757
PRKCQ	0.125819	5.74716	1.5777	0.211635	0.999757
UBAC2-AS1	0.166551	-0.207683	1.57743	0.211674	0.999757
NAA25	-0.0897813	5.20516	1.57736	0.211685	0.999757
TECR	0.0800644	5.52811	1.57727	0.211697	0.999757
GTF2IP20	0.136821	2.58681	1.5763	0.211836	0.999757
BMP8A	0.841802	-0.873584	1.57564	0.211932	0.999757
ENSG00000272839	-0.251919	0.136801	1.57523	0.211991	0.999757
BATF3	-0.178915	1.58718	1.57522	0.211993	0.999757
FKBP2	0.103268	3.59765	1.57445	0.212104	0.999757
IL32	0.17569	7.90188	1.57399	0.21217	0.999757
C12orf4	-0.0931668	4.28025	1.57349	0.212242	0.999757
CPEB4	-0.131019	6.23845	1.57175	0.212493	0.999757
RAB28	-0.0662534	3.96886	1.57121	0.212571	0.999757
MAL	0.214133	4.79432	1.57112	0.212584	0.999757
PABPN1	-0.0630417	7.09291	1.57005	0.212739	0.999757
PYCARD-AS1	0.195825	-0.197501	1.56817	0.213011	0.999757
MTRF1L	-0.08659	4.7999	1.56812	0.213019	0.999757
SPTLC2	-0.144427	7.61135	1.56806	0.213027	0.999757
ENSG00000270019	0.286406	-1.77715	1.56717	0.213156	0.999757
NAB2	0.102927	3.27225	1.56692	0.213192	0.999757
ACSS2	-0.110832	5.32627	1.56607	0.213316	0.999757
MPV17L2	0.093692	2.31342	1.56602	0.213323	0.999757
ENSG00000280063	-0.192355	2.56735	1.56577	0.213359	0.999757
ENSG00000241280	-0.342891	0.426356	1.56474	0.213509	0.999757
ENSG00000253882	0.186737	3.76527	1.56412	0.213598	0.999757
ENSG00000271918	-0.185026	-0.291486	1.56411	0.2136	0.999757
IER3IP1	-0.0782616	4.96508	1.56394	0.213625	0.999757
MAIP1	-0.0974866	2.3362	1.56329	0.213719	0.999757
EXO1	-0.258126	-0.247985	1.5632	0.213733	0.999757
CCNI2	0.199629	-0.0234645	1.56293	0.213772	0.999757
SGMS2	-0.234039	5.31153	1.56132	0.214007	0.999757
ENSG00000183154	-0.209612	-0.370153	1.5613	0.214009	0.999757
RPE	-0.122078	4.86001	1.56092	0.214065	0.999757
TOPBP1	-0.0422447	6.47938	1.5601	0.214185	0.999757
TMEM168	-0.0800723	5.18905	1.55963	0.214253	0.999757
GIT1	0.088919	6.05029	1.55949	0.214274	0.999757
ITPKB-IT1	-0.249513	-1.08309	1.55919	0.214318	0.999757
TMPPE	-0.105231	3.50345	1.55859	0.214405	0.999757
OGFRP1	0.127775	1.00654	1.55816	0.214468	0.999757
CAMSAP3	0.373376	-1.82665	1.55775	0.214527	0.999757
PELP1	0.0764106	5.31411	1.5577	0.214534	0.999757
ITGB2-AS1	-0.123576	6.14585	1.55666	0.214687	0.999757
MRPL51	0.0690403	4.6613	1.55662	0.214693	0.999757
LINC02035	-0.123067	4.62601	1.55655	0.214702	0.999757
SRGAP1	-0.298318	0.22311	1.5562	0.214754	0.999757
HSPA12A	0.360924	-0.130043	1.55499	0.214931	0.999757
LPGAT1	-0.10201	7.75924	1.55479	0.214961	0.999757
SCYL2	-0.0791481	6.67693	1.55334	0.215173	0.999757
ZNF664	0.0659296	6.61063	1.55318	0.215196	0.999757
TRIM35	0.0729155	5.14458	1.55284	0.215246	0.999757
BMS1	0.0554308	5.99355	1.55279	0.215253	0.999757
DANCR	0.13722	3.95182	1.55262	0.215279	0.999757
IFT88	-0.0827987	3.39047	1.55154	0.215438	0.999757
ENSG00000278784	-0.109373	2.75596	1.55127	0.215476	0.999757
UBE3C	0.0515519	6.93118	1.55127	0.215478	0.999757
SDHAF1	0.102882	2.90361	1.55118	0.215491	0.999757
RELT	-0.15134	6.60769	1.55118	0.215491	0.999757
P2RY13	-0.204692	6.65862	1.54937	0.215756	0.999757
ABHD13	-0.0913753	5.92178	1.54917	0.215786	0.999757
ENSG00000268790	-1.08582	-2.60426	1.54902	0.215808	0.999757
KCNJ15	-0.545478	2.92077	1.54872	0.215852	0.999757
TMEM50A	-0.0724037	7.11614	1.54839	0.215901	0.999757
LEPROT	-0.116265	6.53519	1.54817	0.215934	0.999757
ST8SIA4	-0.118581	6.28172	1.54802	0.215956	0.999757
PDXDC2P	-0.465903	-1.10894	1.5478	0.215987	0.999757
NUB1	-0.0463883	6.81536	1.5477	0.216002	0.999757
MAK	-0.293199	0.925101	1.5469	0.21612	0.999757
ST20-MTHFS	-0.224885	-0.131552	1.54603	0.216249	0.999757
VIRMA-DT	0.324853	-1.95111	1.54488	0.216418	0.999757
ENSG00000242861	0.227743	-0.724352	1.54456	0.216466	0.999757
TRIM5	-0.106125	5.10303	1.54453	0.21647	0.999757
ENSG00000255197	-0.155458	5.01271	1.54434	0.216498	0.999757
ENSG00000278126	-0.20735	-0.445305	1.54413	0.216529	0.999757
CLK4	-0.0991737	5.69939	1.54328	0.216655	0.999757
SLC31A2	-0.159871	5.49887	1.54292	0.216708	0.999757
CALM2	-0.106367	8.63849	1.54287	0.216715	0.999757
TNS2	0.268175	-0.197793	1.54237	0.216789	0.999757
DHX40	-0.0546821	5.8805	1.54217	0.216819	0.999757
COIL	-0.0511618	4.49073	1.54197	0.216849	0.999757
SUMO1	-0.0648775	6.3283	1.54186	0.216864	0.999757
KRCC1	-0.0751418	4.96268	1.54153	0.216914	0.999757
BHLHA15	0.757372	-2.27492	1.5415	0.216919	0.999757
DPEP2	-0.10182	5.71457	1.54071	0.217035	0.999757
SIN3A	0.054669	7.00225	1.54064	0.217045	0.999757
RALB	-0.112924	7.03404	1.54061	0.21705	0.999757
KCNH2	0.238828	1.29077	1.54034	0.21709	0.999757
TMEM225B	0.247	-1.47901	1.54016	0.217117	0.999757
YIPF2	0.0687854	3.79902	1.54013	0.217121	0.999757
TMEM129	0.078652	4.2918	1.53972	0.217182	0.999757
SMG6	0.0653938	5.50708	1.53803	0.217433	0.999757
PANK1	-0.146453	1.65677	1.53755	0.217505	0.999757
MARVELD2	0.313249	-1.22155	1.53735	0.217534	0.999757
RPL23A	0.107663	10.1533	1.5373	0.217542	0.999757
ETNK1	-0.13441	6.56029	1.53691	0.217599	0.999757
RPS6KA2	0.13585	3.22888	1.53683	0.217611	0.999757
GALC	-0.122063	6.06764	1.53597	0.217739	0.999757
INPP1	-0.109112	3.15173	1.53537	0.217829	0.999757
GUCY1A1	-0.184675	2.68456	1.53527	0.217843	0.999757
RIT1	-0.099618	6.24027	1.53509	0.217869	0.999757
ACTG1	0.0758874	10.9922	1.53483	0.217909	0.999757
TRAV3	0.258989	0.934953	1.53396	0.218038	0.999757
ZNF146	0.0590068	6.86826	1.5334	0.218121	0.999757
CCSAP	-0.122558	5.3758	1.53262	0.218238	0.999757
ABI3	-0.138357	5.67949	1.53246	0.218262	0.999757
TRADD	0.117532	4.52332	1.532	0.218331	0.999757
TLE3	-0.123606	6.92348	1.53193	0.218341	0.999757
ESCO2	-0.273571	-0.314746	1.53108	0.218468	0.999757
QPRT	-0.125444	1.78426	1.52983	0.218655	0.999757
EXOC6	-0.103652	4.64591	1.52902	0.218776	0.999757
BHLHE40-AS1	0.199712	0.0692992	1.52899	0.21878	0.999757
STAU2	-0.0534121	5.19306	1.52798	0.218932	0.999757
DNAJB1	0.271642	8.03904	1.5277	0.218974	0.999757
SNX5	-0.0716238	6.49817	1.52762	0.218986	0.999757
ENSG00000265713	0.432091	-2.21471	1.5274	0.219019	0.999757
GLRA3	0.752906	-2.99601	1.52702	0.219076	0.999757
ENSG00000278996	1.39176	-1.4351	1.52698	0.219082	0.999757
CARMIL3	-0.279843	1.96016	1.52692	0.219091	0.999757
DDX60	-0.13927	6.05637	1.52656	0.219144	0.999757
CLIP3	0.186462	0.69037	1.52629	0.219184	0.999757
SYNRG	0.0764425	7.62618	1.52618	0.219201	0.999757
PLEKHH3	0.274868	-0.746711	1.52528	0.219337	0.999757
C19orf12	0.0821361	4.87618	1.52448	0.219457	0.999757
TMEM68	-0.0758956	3.50724	1.52307	0.219668	0.999757
TRAC	0.172063	7.61349	1.52247	0.219759	0.999757
HNRNPCP1	-0.376627	-1.14798	1.52209	0.219816	0.999757
KDM7A	-0.0658176	7.292	1.5214	0.219919	0.999757
LNCRNA-IUR	0.147551	1.91574	1.52077	0.220015	0.999757
TDRD7	-0.0751695	4.9828	1.52076	0.220016	0.999757
TET2	-0.101705	7.61562	1.52025	0.220094	0.999757
LINC00563	0.359953	-2.10866	1.51922	0.220249	0.999757
NTMT1	0.0810263	3.51124	1.51892	0.220294	0.999757
CDKN2B	-0.252175	2.3007	1.51885	0.220305	0.999757
MAP3K1	-0.097847	8.28885	1.51853	0.220352	0.999757
MAP2K5	0.0567557	4.39991	1.51762	0.22049	0.999757
BCLAF1	-0.0711786	8.5117	1.51692	0.220596	0.999757
NUFIP2	-0.0530957	8.10191	1.51685	0.220606	0.999757
TMEM167B	-0.0783817	6.84104	1.5165	0.220659	0.999757
LRRC8D-DT	-0.193823	-0.63727	1.51644	0.220669	0.999757
IGHV1-2	0.503631	1.18274	1.51603	0.220731	0.999757
AMIGO2	0.131094	4.24394	1.51453	0.220958	0.999757
AGA-DT	-0.339775	-1.75245	1.51234	0.22129	0.999757
UBR2	-0.0987581	6.92486	1.51203	0.221336	0.999757
DNAJC27	-0.0949556	3.36199	1.51028	0.221603	0.999757
UBA52	0.0854206	8.7425	1.51002	0.221641	0.999757
KICS2	0.0815431	3.5802	1.50993	0.221656	0.999757
SPTLC3	-0.278029	-0.0256272	1.50982	0.221673	0.999757
ENSG00000276136	0.181648	-0.000233927	1.50957	0.22171	0.999757
RPS18	0.117798	10.1135	1.50935	0.221743	0.999757
ENSG00000274471	0.256525	2.54523	1.50789	0.221966	0.999757
ENSG00000273680	0.312632	-1.87805	1.50748	0.222029	0.999757
LMF1	0.105898	3.40869	1.50707	0.22209	0.999757
SUPT16H	0.0509145	7.36138	1.50651	0.222177	0.999757
FGD5-AS1	-0.0597193	7.35404	1.5054	0.222346	0.999757
KSR2	0.50232	-2.32668	1.50498	0.222409	0.999757
SLCO4C1	-0.214252	4.3067	1.50408	0.222548	0.999757
RORA-AS1	-0.293505	-1.49013	1.50364	0.222615	0.999757
CLEC9A	0.378466	-0.62018	1.50307	0.222701	0.999757
TDP1	0.0646537	4.91994	1.50272	0.222755	0.999757
MLLT3	0.145009	4.83178	1.50131	0.222971	0.999757
ALOX15	-0.406117	-1.7585	1.5013	0.222971	0.999757
ENSG00000228863	0.291727	-1.05493	1.50102	0.223015	0.999757
STAMBPL1	0.136187	3.4492	1.50088	0.223036	0.999757
ENSG00000230715	-0.158743	0.803636	1.5006	0.223079	0.999757
ARHGAP11B	-0.154444	1.00858	1.49938	0.223266	0.999757
RAB11FIP1	-0.131625	7.69139	1.4989	0.22334	0.999757
YJEFN3	-0.193861	2.13336	1.49847	0.223406	0.999757
AGTPBP1	-0.108401	7.45561	1.49838	0.22342	0.999757
SPECC1L-ADORA2A	-0.685288	-0.98488	1.49736	0.223576	0.999757
KLHL36	0.0887789	6.70963	1.49681	0.223661	0.999757
LTK	0.306754	3.44305	1.4965	0.223709	0.999757
JAML	-0.144598	8.82324	1.49559	0.223849	0.999757
LAMC1	0.267354	3.4763	1.49553	0.223858	0.999757
DRC3	0.344449	-2.23015	1.49545	0.22387	0.999757
ZNF227	0.0824578	4.42566	1.49544	0.223872	0.999757
ANXA11	0.0489385	7.94728	1.4944	0.224031	0.999757
RPS19BP1	0.0696533	4.61419	1.49437	0.224037	0.999757
TLE4	-0.0720067	6.55596	1.49407	0.224083	0.999757
LIPE	0.162284	2.43373	1.49262	0.224306	0.999757
ALOX5	-0.155423	7.61011	1.49199	0.224403	0.999757
PINX1	0.0738548	3.16597	1.49168	0.22445	0.999757
GALNT9	0.793821	-2.84094	1.49165	0.224456	0.999757
CEACAM3	-0.353113	2.04704	1.49102	0.224553	0.999757
TICRR	-0.329217	-0.580354	1.49049	0.224634	0.999757
SENP3	-0.0673453	5.57959	1.49011	0.224693	0.999757
KIAA0319	-0.56184	-2.04507	1.48863	0.224922	0.999757
CWC25	-0.0674518	5.56659	1.4881	0.225005	0.999757
TRBV27	0.261962	1.60968	1.48621	0.225298	0.999757
ENSG00000273729	-0.177452	1.95964	1.48613	0.22531	0.999757
MCM10	-0.360418	-0.247988	1.48586	0.225351	0.999757
GPA33	0.205728	3.18423	1.48585	0.225353	0.999757
FCN1	-0.169651	11.0233	1.48543	0.225419	0.999757
NLE1	0.124317	3.51328	1.48539	0.225424	0.999757
ZNF654	-0.066082	5.37065	1.48471	0.22553	0.999757
KATNIP	-0.07431	5.07921	1.48444	0.225572	0.999757
ENSG00000269934	-0.131306	1.41887	1.48243	0.225885	0.999757
SCARNA7	0.201027	2.35544	1.48216	0.225926	0.999757
DENND6A	-0.0715604	6.02599	1.48179	0.225984	0.999757
ENSG00000262766	-0.158176	0.189675	1.48166	0.226004	0.999757
LAT	0.12652	6.4797	1.48135	0.226053	0.999757
SEPTIN7	-0.0573642	7.85184	1.48036	0.226206	0.999757
ATF5	0.125945	3.94947	1.47999	0.226265	0.999757
TTLL4	-0.0998172	5.46188	1.47892	0.226431	0.999757
ARL8A	-0.090446	5.43798	1.47876	0.226457	0.999757
CD79A	0.371659	6.36862	1.4786	0.226481	0.999757
ENSG00000256433	-0.346934	-0.975954	1.478	0.226575	0.999757
RECQL5	0.0667302	4.7424	1.47735	0.226676	0.999757
RPRD2	0.0808362	7.05461	1.47707	0.226719	0.999757
LILRA1	-0.162877	7.28317	1.47647	0.226814	0.999757
HERC6	-0.103431	4.68767	1.47559	0.226951	0.999757
CDC25A	-0.316013	-0.630224	1.47482	0.227073	0.999757
OR2A4	1.25473	-4.59743	1.49852	0.227115	0.999757
SLC7A5	0.225817	4.5836	1.47447	0.227126	0.999757
IGHV3-23	0.487484	2.06686	1.4735	0.227278	0.999757
CELF1	-0.0575632	7.65415	1.47287	0.227378	0.999757
SMIM30	-0.0929403	3.69632	1.47241	0.227449	0.999757
MBD2	-0.083249	7.61447	1.47227	0.227472	0.999757
RSPH3	-0.127719	3.69088	1.47193	0.227525	0.999757
NADK2	-0.0794937	4.12018	1.47145	0.227599	0.999757
PTBP2	-0.104491	4.03048	1.47117	0.227644	0.999757
CCND2	0.0987312	7.42872	1.47102	0.227668	0.999757
MICOS13	0.0951158	2.96786	1.46988	0.227846	0.999757
PDP2	0.112486	3.16596	1.46978	0.227863	0.999757
MRPS26	0.0934213	3.24006	1.46874	0.228025	0.999757
EID1	-0.0883229	7.30982	1.46623	0.228422	0.999757
LINC01150	-0.279023	-0.917419	1.46618	0.228429	0.999757
CCDC26	-0.404445	-2.10525	1.46594	0.228468	0.999757
SLX1A	-0.161989	3.6417	1.4658	0.228488	0.999757
MORC2	0.0851892	5.7356	1.4658	0.228489	0.999757
RNF214	0.0695101	5.12735	1.46482	0.228643	0.999757
AKR1B1	0.0900955	5.64246	1.46339	0.22887	0.999757
PHF21A	-0.0818952	6.84807	1.46322	0.228897	0.999757
SESN2	0.161236	3.9717	1.46247	0.229016	0.999757
TTYH3	-0.138036	7.18965	1.46211	0.229072	0.999757
ULK4P1	-0.382477	0.102372	1.46201	0.229089	0.999757
C1QB	-0.419382	1.32942	1.46189	0.229107	0.999757
CHDH	0.338388	-0.257836	1.46132	0.229197	0.999757
HOTAIRM1	-0.160231	3.18981	1.46091	0.229263	0.999757
AP3S1	-0.0948403	5.52969	1.46	0.229406	0.999757
NHSL1	-0.180087	2.10269	1.45997	0.22941	0.999757
CEP70	0.163063	2.00843	1.4598	0.229437	0.999757
TEN1-CDK3	-0.137501	2.42881	1.45916	0.22954	0.999757
RPL23AP47	-1.02881	-2.61699	1.45912	0.229546	0.999757
ANAPC4	-0.0745693	5.62426	1.45893	0.229576	0.999757
ANKRD16	0.121099	1.79038	1.45821	0.22969	0.999757
CNOT6	-0.0721095	6.1449	1.45787	0.229744	0.999757
RINL	0.0670599	4.59466	1.45782	0.229753	0.999757
BST2	-0.0935182	6.19306	1.45659	0.229948	0.999757
NPTN	-0.0976536	6.40098	1.45599	0.230042	0.999757
CXCR5	0.317863	4.33525	1.45584	0.230066	0.999757
MXD3	-0.146736	2.84239	1.4556	0.230105	0.999757
KDM4D	0.196769	-0.923472	1.45465	0.230256	0.999757
PET100	-0.075333	4.48428	1.45365	0.230415	0.999757
OCIAD2	0.137361	3.68212	1.4535	0.23044	0.999757
SLC25A42	0.114094	4.34133	1.45331	0.230469	0.999757
BORCS7	-0.105601	5.06516	1.45316	0.230494	0.999757
ENSG00000260719	0.203807	1.879	1.4529	0.230534	0.999757
NBEAL2	-0.123939	8.68962	1.45147	0.230763	0.999757
CYFIP2	0.086897	8.87888	1.45069	0.230887	0.999757
WDR24	0.0707649	3.74147	1.45038	0.230937	0.999757
SENP7	-0.0727285	6.20956	1.44969	0.231048	0.999757
GJD3-AS1	-0.167256	0.3433	1.44938	0.231097	0.999757
FAM53A	0.198727	-0.718751	1.44937	0.231098	0.999757
RCBTB1	-0.0763341	5.47103	1.44885	0.231181	0.999757
PLEKHA3	-0.0693861	4.79954	1.44849	0.23124	0.999757
MPP7	-0.115925	6.14631	1.4484	0.231254	0.999757
ENSG00000279246	-0.191926	-0.600807	1.44827	0.231275	0.999757
METTL25B	-0.0717489	3.94241	1.44777	0.231355	0.999757
ENSG00000279821	-0.303579	-1.23506	1.44751	0.231396	0.999757
ZNF768	0.0945454	3.5692	1.44736	0.23142	0.999757
SH3GLB2	0.0820033	5.83758	1.44719	0.231447	0.999757
LARS2	0.0558678	4.37938	1.44705	0.23147	0.999757
PXMP2	0.126248	0.86775	1.44622	0.231603	0.999757
ENSG00000285130	-0.335831	0.301874	1.4462	0.231607	0.999757
RAPGEF5	0.438369	-0.715681	1.44477	0.231836	0.999757
TUBB4A	0.244076	0.876246	1.44468	0.23185	0.999757
TOMM20P2	0.206482	1.15089	1.44454	0.231872	0.999757
IREB2	-0.0801195	7.10674	1.44381	0.23199	0.999757
BCAT2	0.0625011	3.50832	1.44373	0.232003	0.999757
SPAG5	-0.150114	2.47101	1.44361	0.232022	0.999757
MOSMO	-0.106601	4.02919	1.44278	0.232156	0.999757
ENSG00000280079	0.266931	-1.54964	1.44264	0.232178	0.999757
TBC1D2	-0.172656	5.25295	1.44212	0.232262	0.999757
SPIDR	-0.0712123	6.05974	1.44165	0.232337	0.999757
PLEK	-0.118669	8.4983	1.44112	0.232422	0.999757
DMAC2	0.0640491	4.64278	1.44052	0.232519	0.999757
C10orf105	-0.207966	2.23241	1.4398	0.232634	0.999757
DUSP16	0.171326	5.79161	1.43932	0.232712	0.999757
FAM126A	-0.0950323	5.5229	1.43924	0.232726	0.999757
MDM4	-0.0881216	7.45456	1.43871	0.232811	0.999757
BIN1	0.105509	6.35443	1.43858	0.232832	0.999757
LPCAT4	0.084465	4.74726	1.43832	0.232874	0.999757
USP5	0.05552	6.21335	1.43828	0.23288	0.999757
GPR18	0.242611	3.25562	1.43813	0.232905	0.999757
HSD17B11	-0.130304	7.04234	1.43787	0.232947	0.999757
DCK	-0.0751255	6.3655	1.43752	0.233003	0.999757
SLC22A15	-0.202897	4.76992	1.43743	0.233018	0.999757
DYRK4	0.0790926	3.09615	1.4374	0.233022	0.999757
AGFG1	-0.110596	7.01057	1.43734	0.233032	0.999757
LINC02289	-1.27312	-3.89951	1.43888	0.233151	0.999757
CZIB	-0.0574306	5.00834	1.43635	0.233193	0.999757
NME3	0.0979473	3.5496	1.436	0.233248	0.999757
KALRN	0.215558	2.22392	1.43565	0.233305	0.999757
AP2A1	-0.0888747	6.94461	1.43548	0.233333	0.999757
TMEM138	-0.0709266	4.87104	1.43525	0.23337	0.999757
PCGF5	-0.0848496	7.40862	1.4352	0.233379	0.999757
TASOR2	0.0811637	6.25673	1.43495	0.233419	0.999757
MMP11	0.27179	0.424927	1.43486	0.233433	0.999757
FBLN7	0.212308	1.95728	1.43426	0.23353	0.999757
TNKS1BP1	0.0903269	3.33387	1.43405	0.233565	0.999757
ZNF101	0.125099	5.74111	1.43311	0.233716	0.999757
ENSG00000280387	-0.163835	-0.232384	1.43293	0.233745	0.999757
ITGA2	0.277615	-0.0352882	1.43279	0.233768	0.999757
HNRNPUL2-BSCL2	0.0915482	6.22579	1.43243	0.233828	0.999757
RPUSD4	0.0452666	4.82919	1.4322	0.233864	0.999757
ANKRD42-DT	-0.153587	0.812575	1.4322	0.233865	0.999757
MYO15B	-0.153515	7.23978	1.43198	0.2339	0.999757
DYRK1B	0.079142	3.86878	1.43099	0.23406	0.999757
RPS12	0.12192	9.28943	1.4306	0.234125	0.999757
TCF3	0.121082	5.90369	1.43035	0.234164	0.999757
C1GALT1	-0.0868476	6.54614	1.43022	0.234187	0.999757
NLRP1	-0.081829	8.75319	1.42991	0.234237	0.999757
ENSG00000259891	-0.154184	0.843631	1.4296	0.234287	0.999757
MAPK1	-0.0731402	8.43802	1.42935	0.234328	0.999757
ERBB3	0.297617	-0.402074	1.42861	0.234447	0.999757
PABPC4	0.0823482	7.79528	1.4286	0.23445	0.999757
HCST	0.117562	5.21784	1.42819	0.234517	0.999757
USP16	-0.0486489	6.4277	1.42777	0.234585	0.999757
HSH2D	-0.149979	6.041	1.42747	0.234633	0.999757
KIFC1	-0.286517	0.80773	1.42736	0.234652	0.999757
CDKN2D	-0.102954	5.33679	1.42718	0.23468	0.999757
SCP2	-0.0741535	6.92987	1.42697	0.234715	0.999757
SHLD2P1	-0.190221	0.289858	1.42695	0.234718	0.999757
TTC30A	-0.160597	1.24463	1.42692	0.234724	0.999757
VPS26A	-0.095829	5.76139	1.42666	0.234765	0.999757
LINC01341	0.554963	-2.16846	1.42634	0.234817	0.999757
TRIP10	0.168338	2.08825	1.42609	0.234858	0.999757
SLC37A2	-0.182706	5.70017	1.42553	0.234949	0.999757
MROH8	0.159924	-0.318384	1.42535	0.234979	0.999757
BICRAL	0.0587503	7.00547	1.4252	0.235003	0.999757
ADGRE5	-0.0931541	8.92456	1.42453	0.235112	0.999757
MAMDC4	-0.124017	2.05311	1.42429	0.235151	0.999757
CROCCP2	-0.130749	5.00083	1.42402	0.235196	0.999757
NR2C1	-0.081633	5.02482	1.42377	0.235237	0.999757
PEX12	0.198332	1.41677	1.42303	0.235358	0.999757
UPB1	0.290406	-0.580045	1.42285	0.235387	0.999757
SHLD1	0.094089	1.90762	1.42212	0.235507	0.999757
CLDND2	-0.281309	0.0535129	1.42185	0.235551	0.999757
IL27	-0.379967	-1.70786	1.42114	0.235667	0.999757
XPO1	-0.0808526	8.01109	1.42106	0.23568	0.999757
LINC00900	-0.36486	-0.766923	1.42056	0.235763	0.999757
ATP8A2	0.215415	1.61067	1.42054	0.235766	0.999757
SMYD5	0.113151	4.26896	1.41973	0.235898	0.999757
TRPC4AP	-0.0428795	6.8294	1.41967	0.235908	0.999757
LINC02012	0.315746	-1.28416	1.41874	0.236062	0.999757
NOTCH2	-0.116046	9.4577	1.41857	0.236088	0.999757
ZNF177	0.222532	0.185888	1.41848	0.236103	0.999757
ABHD14A	0.112946	2.58156	1.41826	0.23614	0.999757
IFT20	-0.080329	4.36293	1.41797	0.236188	0.999757
EIF4A3	0.135643	5.96825	1.41792	0.236196	0.999757
ENSG00000258461	-0.116422	4.19109	1.41678	0.236383	0.999757
DDB2	-0.0813446	5.2069	1.4167	0.236396	0.999757
PLXNB2	-0.15319	8.54966	1.41669	0.236397	0.999757
TCF7L1	0.40318	-2.0507	1.4153	0.236626	0.999757
FBXL18	0.0730028	3.28559	1.4152	0.236642	0.999757
LINC02605	0.431753	-2.00467	1.41479	0.236711	0.999757
TATDN2	0.0814169	6.94682	1.41478	0.236712	0.999757
MAPK11	0.152123	1.90862	1.41478	0.236712	0.999757
VAPA	-0.0708346	7.04685	1.41379	0.236875	0.999757
DTX3L	-0.122437	7.29524	1.41319	0.236974	0.999757
TARS3	0.0855893	4.42998	1.41294	0.237014	0.999757
TRAV29DV5	0.173743	1.7057	1.41196	0.237176	0.999757
ASB2	0.190486	1.445	1.41168	0.237223	0.999757
LYVE1	-0.418295	-2.01128	1.41122	0.237299	0.999757
TMEM245	0.07954	6.45805	1.41071	0.237382	0.999757
CALCRL	-0.202425	2.10719	1.41057	0.237406	0.999757
PACSIN3	0.719434	-2.54185	1.4104	0.237435	0.999757
CSTA	-0.169844	5.70549	1.41002	0.237497	0.999757
JPT2	0.0604664	5.19627	1.40935	0.237608	0.999757
CLEC18B	0.406394	-1.62521	1.40888	0.237686	0.999757
FUBP3	-0.0383055	5.79389	1.40779	0.237867	0.999757
STUB1	0.0697246	5.23469	1.40773	0.237876	0.999757
RTN4IP1	0.110069	2.44196	1.40746	0.237921	0.999757
HIVEP2	0.165222	7.50297	1.40721	0.237962	0.999757
CCR7	0.249136	6.48886	1.40685	0.238023	0.999757
REL	-0.0858658	7.59055	1.40676	0.238036	0.999757
WNT10A	0.227272	1.02562	1.40674	0.23804	0.999757
FAM72B	-0.168738	0.688217	1.40661	0.238062	0.999757
RAB24	-0.112212	6.48299	1.4061	0.238147	0.999757
RELL1	-0.13141	4.20988	1.40451	0.23841	0.999757
P2RY2	-0.191973	3.33612	1.40341	0.238594	0.999757
NT5C3A	-0.0870781	5.4341	1.40313	0.23864	0.999757
DNAJC24	-0.0849723	4.09194	1.40293	0.238673	0.999757
SIMC1	0.0682712	3.88177	1.40283	0.23869	0.999757
ARPC4-TTLL3	-0.106707	4.39605	1.40262	0.238724	0.999757
LETM2	-0.107679	1.7229	1.40253	0.23874	0.999757
KDSR	0.073999	5.23538	1.40239	0.238763	0.999757
PPP6R3	-0.0356484	7.2107	1.40226	0.238785	0.999757
CD3D	0.173103	6.37004	1.40208	0.238815	0.999757
ENSG00000237094	-0.22225	2.94792	1.40181	0.23886	0.999757
NUDT13	-0.176527	1.56538	1.40165	0.238886	0.999757
NOP14	0.058842	5.68346	1.4015	0.238912	0.999757
NIPSNAP2	-0.086971	5.81351	1.40128	0.238947	0.999757
LINC01259	-0.305244	-1.00165	1.40084	0.239021	0.999757
PDCD6IP	-0.0647127	7.91888	1.40031	0.239109	0.999757
PIK3R6	-0.15718	3.6736	1.40013	0.239139	0.999757
RAF1	-0.0429184	7.36367	1.40003	0.239156	0.999757
RPS19	0.124292	8.7276	1.39979	0.239197	0.999757
TTLL3	-0.106554	6.24933	1.39928	0.239281	0.999757
CCT4	0.05263	6.88653	1.3991	0.23931	0.999757
KRBA1	0.093316	2.98529	1.39904	0.239321	0.999757
PPP3CC	0.122593	5.5949	1.39827	0.23945	0.999757
RAB13	-0.179919	2.31459	1.39782	0.239525	0.999757
RDX	-0.100313	4.77794	1.39677	0.239701	0.999757
NUMB	-0.10789	7.73921	1.39581	0.239862	0.999757
MYOF	-0.231983	6.32793	1.39535	0.239939	0.999757
NLRP7	0.442654	-0.416987	1.39508	0.239984	0.999757
ACTR1B	0.0611364	5.96507	1.39504	0.23999	0.999757
PCED1B	0.18383	5.34829	1.39476	0.240037	0.999757
AGMAT	0.172559	2.34222	1.39461	0.240062	0.999757
MSH6	0.0715945	5.69757	1.39439	0.240099	0.999757
RAB27A	-0.129142	7.40863	1.39398	0.240168	0.999757
ZFP90	0.0699462	5.58771	1.39397	0.24017	0.999757
NBEA	0.264028	2.37601	1.39377	0.240202	0.999757
TXNDC9	-0.0921281	4.2709	1.39342	0.240261	0.999757
CMTM6	-0.116533	8.2997	1.39337	0.24027	0.999757
ST7-AS1	-0.250474	-1.47012	1.392	0.240501	0.999757
MKNK1	-0.0810457	5.79219	1.39188	0.240519	0.999757
RNPC3	-0.144509	6.11241	1.39161	0.240565	0.999757
ICA1L	-0.144369	2.26849	1.39152	0.24058	0.999757
MRPS2	0.0576634	4.29564	1.39084	0.240695	0.999757
MROH6	-0.229712	2.35096	1.38851	0.241086	0.999757
NELFB	0.061459	5.46619	1.38849	0.24109	0.999757
ESRRA	-0.08345	4.62322	1.3881	0.241155	0.999757
NBPF4	-0.936513	-2.42555	1.38688	0.241361	0.999757
ENSG00000258875	-0.205277	0.978406	1.38624	0.24147	0.999757
THOC1	-0.0771574	4.98404	1.38569	0.241563	0.999757
ENPP1	0.296536	-0.259655	1.38558	0.241581	0.999757
SMPD2	0.0927012	2.6881	1.38442	0.241776	0.999757
ENSG00000228408	0.474781	-1.80812	1.38425	0.241806	0.999757
CHSY1	-0.0906221	6.32594	1.38412	0.241827	0.999757
ZNF607	0.130369	2.96743	1.3834	0.241949	0.999757
ZBED5-AS1	0.0973758	2.2629	1.38305	0.242008	0.999757
SPIB	0.254888	4.20776	1.38305	0.242008	0.999757
POLR3G	-0.17027	0.146614	1.38291	0.242033	0.999757
AATBC	-0.168475	5.18803	1.38264	0.242077	0.999757
ENSG00000261884	-0.102985	4.44806	1.38248	0.242105	0.999757
GASK1B	-0.299765	7.40673	1.38224	0.242146	0.999757
POLR2C	0.0659268	5.77994	1.38224	0.242146	0.999757
ENSG00000218227	1.30175	-3.86695	1.38147	0.242276	0.999757
RHEBP1	-0.436547	-0.957055	1.38128	0.242307	0.999757
MARS2	0.0902717	3.58928	1.38128	0.242308	0.999757
POR	-0.104336	5.80598	1.38076	0.242397	0.999757
BBLN	0.0884731	4.36726	1.38039	0.24246	0.999757
LRRFIP1	-0.0730133	8.98279	1.37942	0.242624	0.999757
ENSG00000272916	-0.110834	4.08633	1.37939	0.242628	0.999757
CLDN7	-0.205578	0.779076	1.37928	0.242647	0.999757
ATL1	0.153475	1.16079	1.37846	0.242786	0.999757
PNMA1	0.0994177	5.24909	1.37841	0.242795	0.999757
ENSG00000279884	0.23418	-0.56307	1.37785	0.242891	0.999757
C8orf33	0.0690045	4.88733	1.37753	0.242944	0.999757
CEP78	-0.146177	6.14468	1.37745	0.242958	0.999757
ENSG00000254477	-0.315634	-1.79334	1.37633	0.243148	0.999757
CAMK2G	0.0447041	6.22023	1.37583	0.243234	0.999757
NKIRAS1	0.0955085	1.62375	1.37558	0.243277	0.999757
ARPC5	-0.114416	8.78617	1.37536	0.243315	0.999757
CCDC88B	-0.073626	7.6022	1.37532	0.24332	0.999757
LPAR2	-0.0998559	4.823	1.37493	0.243388	0.999757
ENSG00000215304	-0.322685	-1.02505	1.37482	0.243406	0.999757
OGFR	-0.0856616	6.60729	1.37476	0.243416	0.999757
PPARG	-0.424043	-0.476864	1.37463	0.243439	0.999757
MYO1F	-0.116896	9.46202	1.37417	0.243516	0.999757
TNFSF9	0.477228	0.251081	1.37348	0.243634	0.999757
KIF5B	-0.0663314	7.86137	1.37334	0.243659	0.999757
IGHV4-39	0.457129	1.24115	1.37328	0.243669	0.999757
UQCC3	0.0944879	1.61482	1.37308	0.243703	0.999757
SEC24B-AS1	-0.172004	-0.724905	1.37226	0.243843	0.999757
IPO8	-0.0587933	6.51102	1.3722	0.243853	0.999757
SNHG16	0.124313	5.53397	1.37179	0.243924	0.999757
SFXN3	-0.0794861	5.9987	1.37127	0.244011	0.999757
OSBPL1A	-0.156831	3.80324	1.37101	0.244056	0.999757
LIPT1	-0.119559	2.91549	1.37085	0.244083	0.999757
TPRA1	0.083528	3.73481	1.37085	0.244083	0.999757
LARP1	0.0558703	8.18091	1.37083	0.244086	0.999757
SMAD1	-0.188235	2.56983	1.37028	0.24418	0.999757
STX4	-0.057882	5.77425	1.37016	0.244201	0.999757
VDAC2P5	-0.151402	-0.353297	1.37007	0.244216	0.999757
ENSG00000242615	-0.200991	-0.953451	1.37	0.24423	0.999757
ENSG00000260196	-0.167849	-0.234195	1.36986	0.244252	0.999757
LCAT	-0.108493	2.04761	1.36961	0.244296	0.999757
KRAS	-0.101173	6.40763	1.36854	0.24448	0.999757
TGM3	-1.11417	-3.32485	1.36851	0.244485	0.999757
RNF112	-0.220049	-0.240459	1.36842	0.2445	0.999757
CD300A	-0.132581	6.93246	1.36822	0.244534	0.999757
ENSG00000275318	-0.165259	0.7573	1.36821	0.244535	0.999757
PNPLA1	-0.272088	1.41231	1.36772	0.24462	0.999757
PWAR5	0.300602	1.47478	1.36634	0.244856	0.999757
CHCHD4	0.0807452	3.36252	1.36605	0.244907	0.999757
RBM22	-0.0355833	6.55818	1.36597	0.24492	0.999757
TAF12	-0.06602	4.30945	1.3656	0.244984	0.999757
IMPDH2	0.0716254	6.07732	1.36533	0.245029	0.999757
WNT7A	0.253022	1.6919	1.36475	0.245129	0.999757
IGHV1-46	0.451302	-0.43241	1.36436	0.245196	0.999757
NUP58	-0.0947355	6.07274	1.36432	0.245203	0.999757
ENSG00000285578	0.390716	-1.93252	1.36369	0.245312	0.999757
DERL1	0.0543706	6.71468	1.36294	0.24544	0.999757
STAB1	-0.189151	7.47864	1.36293	0.245443	0.999757
GTF2IP1	-0.122806	6.53353	1.36249	0.245519	0.999757
GOLGB1	0.0845585	7.08291	1.36208	0.245589	0.999757
TRIM45	-0.204453	-0.892404	1.36124	0.245733	0.999757
TSPAN2	-0.172342	4.14139	1.3611	0.245758	0.999757
HTATIP2	-0.0882906	5.21359	1.36071	0.245825	0.999757
CEP43	-0.104795	3.83201	1.36018	0.245917	0.999757
LRP5	0.214969	1.26293	1.36011	0.245928	0.999757
HASPIN	-0.250877	-0.53395	1.35952	0.246031	0.999757
KCTD18	-0.0445797	5.12649	1.35872	0.246168	0.999757
NUDT8	0.24204	-1.06532	1.35828	0.246245	0.999757
NDUFAF3	0.0778528	3.99214	1.35793	0.246305	0.999757
ENSG00000277954	-0.290877	-1.53247	1.35718	0.246434	0.999757
NIPSNAP1	0.0581165	5.0049	1.3569	0.246484	0.999757
RBM47	-0.161323	6.07481	1.35634	0.246581	0.999757
ENSG00000279114	0.532154	-3.09559	1.35497	0.246818	0.999757
SIDT2	-0.166088	7.19166	1.35444	0.246909	0.999757
MPZL2	-0.219107	3.19704	1.3538	0.247021	0.999757
PARP3	0.0746002	3.64518	1.35309	0.247143	0.999757
FIGNL2	-0.222212	-0.129108	1.35209	0.247317	0.999757
UFM1	-0.054135	6.56572	1.35201	0.247331	0.999757
MFSD8	-0.127531	4.92389	1.35201	0.247331	0.999757
SRPK2	-0.0542821	6.36024	1.35167	0.247391	0.999757
ACTA2-AS1	0.233973	-0.156729	1.35073	0.247554	0.999757
ERI2	-0.141277	3.07606	1.35062	0.247573	0.999757
STAG3L4	-0.0934322	3.12066	1.35053	0.247589	0.999757
NFATC1	0.0779771	5.826	1.3505	0.247593	0.999757
MTRFR	0.112105	3.98159	1.35047	0.247599	0.999757
ZMIZ2	-0.073771	6.90397	1.35047	0.2476	0.999757
ENSG00000279320	-0.379362	-0.741557	1.34999	0.247683	0.999757
WDR5	0.0472948	5.28566	1.34994	0.247691	0.999757
CDPF1	0.0723709	2.45595	1.34941	0.247785	0.999757
ASB3	0.0610129	3.7231	1.34906	0.247845	0.999757
DYSF	-0.328005	7.00081	1.34898	0.24786	0.999757
PLCG1	0.138254	7.62188	1.34671	0.248254	0.999757
RPL13	0.138283	10.1325	1.34641	0.248307	0.999757
GPR160	-0.155297	4.2855	1.3457	0.248431	0.999757
CGGBP1	-0.0619785	7.77531	1.34537	0.248489	0.999757
HSPBP1	0.0847843	3.01897	1.3444	0.248659	0.999757
KIF2A	0.0777807	7.03124	1.34317	0.248873	0.999757
VSIG2	0.508569	-2.3452	1.34303	0.248899	0.999757
RAP2B	-0.083296	7.12992	1.34248	0.248995	0.999757
LINC00299	-0.270815	1.23807	1.34212	0.249058	0.999757
DHX35	-0.0555324	3.93676	1.34164	0.249142	0.999757
LAMTOR3	-0.0990265	5.07965	1.34075	0.249299	0.999757
ENSG00000254979	-0.490463	-1.5122	1.34063	0.249319	0.999757
SLITRK5	0.339868	-0.234116	1.34061	0.249323	0.999757
SCO2	-0.310282	2.35208	1.34043	0.249354	0.999757
DLG4	-0.123351	5.02301	1.34034	0.24937	0.999757
TMEM107	-0.0744095	2.72327	1.3392	0.24957	0.999757
RDH13	0.111481	3.12268	1.33885	0.249632	0.999757
PLSCR3	0.076946	5.87813	1.3383	0.249729	0.999757
TRAV19	0.259738	1.89603	1.33765	0.249843	0.999757
CDK9	-0.0534639	6.24921	1.33757	0.249858	0.999757
TNFRSF8	-0.15123	3.99174	1.3375	0.24987	0.999757
CASP1	-0.111559	8.03232	1.33744	0.24988	0.999757
SPACA6	-0.185982	-0.90154	1.33684	0.249985	0.999757
ENSG00000285994	0.358464	-1.67625	1.33652	0.250043	0.999757
ZNF777	0.0795478	4.01126	1.33649	0.250047	0.999757
LIM2	-0.312252	-1.17584	1.33649	0.250048	0.999757
TSC1	-0.0537327	6.52363	1.33579	0.25017	0.999757
VDAC2P2	-0.407181	-1.82039	1.33551	0.25022	0.999757
NEK9	0.0403061	7.46295	1.33507	0.250297	0.999757
TCHP	-0.052352	5.45626	1.33499	0.250311	0.999757
GID4	0.0482883	4.60307	1.33498	0.250313	0.999757
PMS1	-0.0767141	4.64663	1.33459	0.250382	0.999757
DNPH1	0.119595	1.98153	1.3345	0.250399	0.999757
TMEM204	0.207971	3.74164	1.33433	0.250428	0.999757
PARVG	-0.0707913	8.09213	1.33412	0.250465	0.999757
HAX1	0.0507728	5.59462	1.33385	0.250512	0.999757
S1PR4	0.113578	5.32102	1.33373	0.250534	0.999757
ABHD5	-0.147125	5.36651	1.33345	0.250584	0.999757
FAM193A	0.0401676	5.84155	1.33294	0.250673	0.999757
COL9A3	0.452366	0.815677	1.33293	0.250675	0.999757
CD244	-0.123563	6.45364	1.33148	0.250933	0.999757
MFSD13A	-0.132161	2.49896	1.33146	0.250936	0.999757
ARRDC1	-0.0975317	5.55006	1.3309	0.251034	0.999757
GOLGA8H	-0.26548	-0.0122086	1.32987	0.251216	0.999757
PIWIL4	-0.116428	2.72048	1.32954	0.251275	0.999757
GOLGA3	0.0646792	6.75166	1.32913	0.251348	0.999757
SAMD9L	-0.1181	7.75822	1.32904	0.251365	0.999757
CSF3R	-0.192008	8.92934	1.32893	0.251384	0.999757
MAP3K20	-0.122102	5.54387	1.32824	0.251506	0.999757
BCKDHB	0.10118	3.17944	1.32811	0.251528	0.999757
OSBPL9	-0.0417929	5.9732	1.328	0.251549	0.999757
SATB2	-0.219676	0.936733	1.3278	0.251584	0.999757
TERF2	0.0524409	5.32569	1.3268	0.251762	0.999757
BTLA	0.235161	4.55813	1.32645	0.251824	0.999757
CPPED1	-0.138187	8.07718	1.32581	0.251938	0.999757
ENSG00000269815	-0.282577	-1.73997	1.32551	0.251991	0.999757
DAPP1	-0.131881	6.65153	1.32537	0.252016	0.999757
ASCC1	0.0612316	4.35483	1.32531	0.252027	0.999757
PIP5K1B	0.134378	2.88097	1.32461	0.252152	0.999757
ENSG00000279982	-0.21139	-1.44909	1.3245	0.25217	0.999757
RN7SL834P	-0.235104	-1.73725	1.3244	0.252188	0.999757
PROC	0.38441	-1.87314	1.32376	0.252303	0.999757
TEP1	-0.0853577	7.059	1.32357	0.252337	0.999757
RNF114	-0.0429402	6.72042	1.32336	0.252374	0.999757
WNT16	0.537529	-0.0958827	1.32327	0.25239	0.999757
EXOSC9	-0.0498216	5.16466	1.32067	0.252854	0.999757
ILVBL	0.084508	4.25292	1.31972	0.253023	0.999757
SERPINB6	-0.0877944	6.5435	1.31972	0.253024	0.999757
TRRAP	0.0912873	7.4486	1.31905	0.253144	0.999757
CEACAM4	-0.254663	3.36588	1.31901	0.253151	0.999757
H2BC20P	-0.209708	3.65975	1.31818	0.2533	0.999757
ABCC4	0.123503	4.30905	1.31814	0.253307	0.999757
NRIP1	-0.0832224	6.55941	1.31803	0.253326	0.999757
TIMP3	0.387878	-1.55184	1.31786	0.253356	0.999757
TMEM248	0.0385199	7.13054	1.31772	0.253381	0.999757
C1QC	-0.39822	-0.00999894	1.31757	0.253408	0.999757
FAM193B	-0.0846877	6.67156	1.31656	0.25359	0.999757
SH3BP4	0.177762	2.54691	1.3163	0.253636	0.999757
IPO5	0.0474426	7.02216	1.3159	0.253707	0.999757
ACER3	-0.133593	5.79813	1.31555	0.25377	0.999757
GOLGA8N	-0.187324	5.40085	1.31547	0.253784	0.999757
FLVCR2	-0.216705	4.72839	1.31468	0.253926	0.999757
EEF1A1	0.0800185	14.3034	1.31467	0.253929	0.999757
RBCK1	-0.0591079	6.2799	1.31419	0.254015	0.999757
GOLGA8K	-0.373723	-0.380924	1.31384	0.254077	0.999757
PLK4	-0.135883	1.8809	1.31258	0.254304	0.999757
PSMA4	-0.0742166	6.519	1.31218	0.254375	0.999757
CRIPT	-0.0664454	3.34276	1.31201	0.254407	0.999757
C12orf43	0.049793	4.284	1.31173	0.254457	0.999757
RPSA	0.106618	9.89143	1.31008	0.254754	0.999757
RASSF7	0.0976857	3.58774	1.30981	0.254802	0.999757
JADE2	0.107333	7.671	1.30959	0.254843	0.999757
PLEKHA1	-0.0849537	5.93896	1.30945	0.254868	0.999757
ARHGAP19	-0.0507489	5.80756	1.30926	0.254902	0.999757
ELMOD3	-0.070259	4.95282	1.30851	0.255038	0.999757
SERPINF2	0.186002	0.998735	1.30838	0.255061	0.999757
ENSG00000260751	-0.218557	-0.67145	1.30779	0.255167	0.999757
GPALPP1	-0.0792495	4.92977	1.30776	0.255172	0.999757
HIF1A	-0.171408	7.75378	1.30606	0.255479	0.999757
LMNB1	-0.167578	6.10409	1.30578	0.255531	0.999757
GNAS	0.0567725	9.20953	1.30544	0.255593	0.999757
TNFRSF1B	-0.11318	9.45341	1.30505	0.255662	0.999757
PPP1R12A-AS1	-0.247089	-1.41047	1.30505	0.255664	0.999757
ERV3-1	-0.145386	4.27294	1.30446	0.25577	0.999757
ABI1	-0.0509999	6.99795	1.30423	0.255811	0.999757
NAIP	-0.186777	7.70777	1.30377	0.255895	0.999757
ENSG00000258168	0.479626	-1.37277	1.30269	0.256091	0.999757
ENSG00000275764	-0.117613	2.80032	1.30228	0.256166	0.999757
C17orf100	0.135673	0.685799	1.30223	0.256174	0.999757
ZBED4	0.0740063	6.09071	1.30222	0.256177	0.999757
ELF2	-0.0831094	5.8353	1.30218	0.256183	0.999757
COPS2	-0.0774463	6.33224	1.30212	0.256194	0.999757
TRAF6	-0.0835218	5.62945	1.30163	0.256283	0.999757
DDX54	0.0541402	5.9438	1.30131	0.256341	0.999757
ETS1	0.120952	10.4315	1.30127	0.256349	0.999757
SLC49A3	-0.152708	2.46821	1.30091	0.256413	0.999757
ILRUN	0.0801607	7.50894	1.30026	0.256532	0.999757
ENSG00000275601	-0.246499	-1.58387	1.29994	0.256591	0.999757
HDAC2-AS2	-0.208294	-0.943525	1.29969	0.256636	0.999757
AP4M1	-0.0855914	2.97807	1.29827	0.256894	0.999757
MYBL1	-0.194381	6.28618	1.29804	0.256937	0.999757
LINC00426	0.141977	2.85202	1.29796	0.256951	0.999757
AMIGO1	0.170148	4.81468	1.29789	0.256963	0.999757
ILF2	0.055619	6.56112	1.29714	0.2571	0.999757
OR2A9P	0.370858	1.44562	1.29626	0.257261	0.999757
VHL	-0.0615527	6.78249	1.29623	0.257266	0.999757
RANGRF	0.0732199	4.06977	1.29605	0.257299	0.999757
IKZF1	0.0607668	9.3086	1.29575	0.257355	0.999757
UEVLD	-0.110969	4.75036	1.29563	0.257377	0.999757
WASL-DT	-0.113546	1.66502	1.29553	0.257395	0.999757
RTEL1-TNFRSF6B	-0.0925541	3.32785	1.29491	0.257507	0.999757
PARVA	0.26272	-0.671	1.29471	0.257544	0.999757
GNAI3	-0.0688198	7.13477	1.29449	0.257584	0.999757
AGGF1	-0.0879944	5.79465	1.29403	0.257668	0.999757
NLRC3	0.0909863	7.28472	1.29376	0.257718	0.999757
GOLIM4	-0.104195	4.36239	1.2934	0.257784	0.999757
BCL3	-0.149087	4.23503	1.29317	0.257826	0.999757
LINC01781	0.457214	0.303205	1.29243	0.257962	0.999757
ESPL1	-0.24978	0.555322	1.29171	0.258093	0.999757
KCNQ3	0.286035	-0.645458	1.29098	0.258227	0.999757
MCF2L2	0.182964	0.95101	1.29088	0.258244	0.999757
ENSG00000274214	0.283352	-1.84029	1.29073	0.258272	0.999757
DAZAP1	-0.048603	6.60641	1.29067	0.258283	0.999757
LAMB3	0.221526	-0.237144	1.2906	0.258297	0.999757
SOD1	0.0775507	6.08818	1.28951	0.258497	0.999757
SLC8A3	0.28714	-0.0467786	1.28893	0.258602	0.999757
UVRAG	0.0582957	5.75002	1.28876	0.258634	0.999757
HAVCR2	-0.162327	5.337	1.28866	0.258654	0.999757
FBXO31	0.0766375	4.8692	1.28771	0.258827	0.999757
UBL7	0.0692745	4.99031	1.28765	0.258839	0.999757
ZNF321P	-0.126562	1.7749	1.28654	0.259043	0.999757
PPP1R3D	-0.122605	3.82108	1.28649	0.259051	0.999757
ENSG00000269110	1.01705	-3.16639	1.28593	0.259155	0.999757
PGS1	-0.0906314	5.58671	1.28533	0.259265	0.999757
PATL1	-0.0484488	6.76099	1.28457	0.259405	0.999757
SCHIP1	-0.470708	-2.23193	1.28404	0.259504	0.999757
ELOF1	0.064611	4.47432	1.28355	0.259593	0.999757
GRIK5	-0.281475	-0.612613	1.28323	0.259653	0.999757
ENSG00000283078	-0.19973	-1.22023	1.28286	0.259721	0.999757
ENSG00000276900	-0.124904	1.87799	1.28193	0.259894	0.999757
C19orf47	0.0748299	3.36683	1.28175	0.259926	0.999757
CYB561A3	0.0995975	6.36511	1.2817	0.259935	0.999757
FPR2	-0.281509	5.38266	1.28158	0.259957	0.999757
CHST2	-0.154727	5.85157	1.2811	0.260047	0.999757
LINC01624	-0.188431	0.386634	1.28108	0.26005	0.999757
ZNF470-DT	0.291557	-1.44194	1.2809	0.260084	0.999757
RANBP2	0.0956887	7.74109	1.28042	0.260172	0.999757
ZFP91	-0.0425695	7.17979	1.27978	0.260291	0.999757
ACBD4	0.0930898	3.65442	1.2795	0.260343	0.999757
SLC25A4	0.154056	2.09563	1.2788	0.260473	0.999757
IGHV2-70D	0.913829	-2.64961	1.27851	0.260526	0.999757
HSD17B8	0.14012	2.03389	1.2784	0.260546	0.999757
SIRT7	-0.0710672	5.79512	1.27778	0.260661	0.999757
ZNF165	0.337782	-0.229875	1.2776	0.260696	0.999757
SMAD5	-0.108416	5.23478	1.27743	0.260727	0.999757
ENSG00000278991	0.227032	-0.487634	1.27658	0.260885	0.999757
POLQ	-0.195347	0.783796	1.27651	0.260898	0.999757
ENTR1	0.0654908	5.09399	1.27477	0.261222	0.999757
LINC01970	-0.268611	-1.86957	1.27441	0.261288	0.999757
FYB1	-0.0686328	9.78391	1.27429	0.261311	0.999757
SPOCK2	0.122621	8.9142	1.27409	0.261346	0.999757
AGGF1P10	0.873771	-3.29967	1.27285	0.261578	0.999757
STOM	-0.112008	7.17814	1.27214	0.26171	0.999757
BCAM	0.651448	-3.0132	1.27165	0.261802	0.999757
ENSG00000285304	0.136765	4.4974	1.27152	0.261827	0.999757
SRBD1	-0.0710273	4.9241	1.2712	0.261885	0.999757
DNAJC13	-0.071778	7.39618	1.27104	0.261916	0.999757
MYCBP2	0.0989502	8.65426	1.27061	0.261997	0.999757
MAP3K7CL	-0.317525	5.42535	1.27015	0.262082	0.999757
FSTL3	-0.187426	2.4157	1.27001	0.262108	0.999757
TUBGCP4	0.0655392	5.04623	1.26976	0.262155	0.999757
ENSG00000259984	-0.954656	-2.55965	1.26972	0.262162	0.999757
UBL3	-0.0686953	6.79865	1.26943	0.262217	0.999757
MCC	0.237601	1.54445	1.26898	0.262301	0.999757
PMM1	0.0698523	3.79174	1.26865	0.262363	0.999757
ENSG00000279598	0.414387	-2.02975	1.26755	0.262569	0.999757
HDAC7	0.0798942	6.93561	1.26695	0.26268	0.999757
GFPT1	0.0806834	5.54828	1.26661	0.262743	0.999757
ENSG00000268049	0.216646	-1.13328	1.2666	0.262746	0.999757
NFYC	-0.0541181	5.7372	1.26642	0.26278	0.999757
OGFOD1	0.0587046	5.21231	1.26615	0.26283	0.999757
IGFBP4	0.165249	1.80859	1.2654	0.26297	0.999757
ENSG00000285444	-0.294336	-1.3843	1.26525	0.263	0.999757
IFIH1	-0.0967756	5.54042	1.26523	0.263003	0.999757
PROM1	0.423291	-1.32179	1.26519	0.26301	0.999757
GREB1	0.260801	-1.38259	1.2647	0.263102	0.999757
FBXL3	-0.0687862	6.37825	1.26453	0.263134	0.999757
ZMIZ1-AS1	0.241049	-1.15984	1.26433	0.263172	0.999757
MANF	0.10026	4.53951	1.26319	0.263386	0.999757
LINC00968	-0.200324	1.47494	1.26296	0.263429	0.999757
ENSG00000267383	0.276098	-2.11063	1.26226	0.263561	0.999757
TAGAP	0.177146	8.25725	1.26215	0.263583	0.999757
CBX7	0.0978465	6.34846	1.26205	0.263601	0.999757
A1BG	0.175214	1.2994	1.26166	0.263674	0.999757
ENSG00000230454	0.337437	-0.676126	1.26054	0.263886	0.999757
NOS1AP	-0.52325	-2.25925	1.26014	0.263961	0.999757
MBD3	0.0796134	5.15522	1.26003	0.263981	0.999757
BCL9	0.113904	4.54635	1.2599	0.264006	0.999757
ARHGEF37	0.366328	-1.7508	1.2598	0.264024	0.999757
MCUR1	0.0936214	4.34524	1.25963	0.264057	0.999757
SAMSN1	-0.1057	5.70051	1.25956	0.264069	0.999757
PDGFB	0.192415	1.89683	1.25887	0.264199	0.999757
CHPF2	0.0778364	6.31923	1.25886	0.264202	0.999757
TCF20	0.0718009	7.01585	1.25863	0.264245	0.999757
THNSL1	0.166277	2.46264	1.25859	0.264253	0.999757
VPS4B	-0.0913018	6.73156	1.25837	0.264294	0.999757
PTPN12	-0.10587	7.64348	1.25824	0.264319	0.999757
RBM15B	0.0538538	6.73198	1.25781	0.264399	0.999757
TMEM19	0.0650451	5.23598	1.25773	0.264416	0.999757
MDN1	0.136175	6.976	1.25705	0.264544	0.999757
EIF4G2	0.0560584	10.1	1.25657	0.264635	0.999757
ENSG00000272825	-0.236961	0.620444	1.25601	0.264739	0.999757
ENSG00000227741	-0.26348	-1.65869	1.25595	0.264752	0.999757
DOCK9	0.134947	6.44496	1.25541	0.264853	0.999757
ENSG00000272368	0.162712	-0.651392	1.25496	0.26494	0.999757
CRACD	0.264151	-0.137187	1.25495	0.26494	0.999757
DEXI	0.0762294	3.60054	1.25492	0.264947	0.999757
MCOLN1	-0.134146	4.50515	1.25443	0.265038	0.999757
CLCN7	-0.0780535	6.93998	1.25434	0.265056	0.999757
IARS1	0.0699201	6.48306	1.25323	0.265266	0.999757
PTPRB	-0.311663	0.323208	1.25321	0.26527	0.999757
RAB11A	-0.067194	6.90068	1.25248	0.265409	0.999757
MAT2B	-0.0760238	7.26273	1.25186	0.265527	0.999757
POGLUT2	0.249361	-0.592094	1.25168	0.265562	0.999757
MRPL20	0.0484824	4.86975	1.25147	0.2656	0.999757
COQ7	-0.0593679	3.69497	1.25124	0.265644	0.999757
SNHG22	-0.159314	4.32621	1.25117	0.265657	0.999757
TMEM132B	0.455862	-2.48656	1.25083	0.265722	0.999757
KIF3B	0.0617469	6.1132	1.25057	0.265771	0.999757
MRPS35	-0.0594784	5.16562	1.25022	0.265838	0.999757
GLI1	0.286627	-0.859864	1.25007	0.265868	0.999757
RPL6P10	0.448706	-0.863738	1.25004	0.265872	0.999757
SCAMP3	0.0554172	5.0736	1.24994	0.265892	0.999757
NFYB	-0.0594593	4.76648	1.24958	0.265959	0.999757
BLOC1S5-TXNDC5	-0.587921	2.65676	1.24906	0.26606	0.999757
CLASRP	-0.0643134	6.01212	1.24821	0.26622	0.999757
GPBP1L1	-0.0437868	7.31759	1.24793	0.266274	0.999757
FAM157B	-0.35202	3.65798	1.24758	0.266342	0.999757
ZNF696	0.154965	2.05909	1.24732	0.26639	0.999757
DAPK3	0.0573274	4.31988	1.24697	0.266456	0.999757
SVIL	-0.0917514	6.3772	1.24687	0.266476	0.999757
ENSG00000273824	-0.428064	0.781937	1.24635	0.266575	0.999757
CDKN1C	-0.279632	4.39639	1.2462	0.266604	0.999757
ENSG00000273145	0.204603	-1.11936	1.24614	0.266616	0.999757
LMAN1L	-0.350931	-2.28636	1.2458	0.26668	0.999757
IL2RA	0.157132	4.19422	1.24575	0.26669	0.999757
RHOF	0.0766572	6.57859	1.24547	0.266744	0.999757
CIDEB	-0.122425	5.53322	1.24526	0.266783	0.999757
SRSF1	-0.0777999	7.93563	1.24524	0.266788	0.999757
ENSG00000271853	0.209459	-0.66659	1.24439	0.266949	0.999757
NDFIP2	0.148734	2.12235	1.24422	0.266982	0.999757
ZNF619	-0.0882361	3.40206	1.24413	0.266999	0.999757
TRIM6	-0.338398	-1.07095	1.24396	0.267032	0.999757
MED31	0.0799748	2.18024	1.24391	0.267041	0.999757
NFKB1	0.056009	6.88706	1.24386	0.267052	0.999757
SNPH	0.202678	3.8773	1.24365	0.267091	0.999757
GPR27	-0.312416	3.23388	1.24253	0.267306	0.999757
TTC13	-0.0473492	5.86848	1.24217	0.267374	0.999757
TMCO4	0.064599	4.1174	1.24137	0.267528	0.999757
AHSA2P	-0.109774	7.64027	1.24135	0.267533	0.999757
H1-0	-0.23461	5.16834	1.24085	0.267627	0.999757
USP3	-0.0744718	7.21721	1.24032	0.267729	0.999757
RHBDD1	0.0498656	5.34342	1.24024	0.267745	0.999757
SIPA1L1	-0.0892873	6.78141	1.2397	0.267849	0.999757
CYRIA	-0.127622	6.86374	1.23951	0.267885	0.999757
CD38	0.17575	5.84089	1.23937	0.267911	0.999757
TRBV20-1	0.172109	3.17449	1.23868	0.268045	0.999757
CRB3	0.271083	-0.908128	1.23859	0.268061	0.999757
FBLN5	0.273286	2.65658	1.23851	0.268077	0.999757
CEBPB	-0.280778	5.87494	1.23789	0.268196	0.999757
ENSG00000242324	-0.276758	-1.44871	1.23685	0.268396	0.999757
CYTH4	-0.0752405	7.80083	1.23656	0.268453	0.999757
LPCAT1	-0.11409	7.34324	1.2362	0.268521	0.999757
PLXNC1	-0.138262	8.07875	1.23573	0.268611	0.999757
FAM200B	-0.0886098	4.64003	1.23555	0.268646	0.999757
TRBV5-5	0.287511	-1.16858	1.23479	0.268793	0.999757
GALNS	-0.0929218	4.95126	1.23465	0.268821	0.999757
RPL7P9	0.109632	2.63778	1.23439	0.268869	0.999757
SLC36A1	-0.156831	5.06337	1.23414	0.268917	0.999757
DHRS12	0.080206	2.71029	1.23412	0.268923	0.999757
PGAM5	0.0505688	4.19422	1.23371	0.269001	0.999757
TAF10	-0.0510676	5.56273	1.2334	0.269061	0.999757
ENSG00000278376	-0.159268	0.713007	1.2331	0.269119	0.999757
METTL21EP	-0.328352	-1.88685	1.23219	0.269294	0.999757
ZC3H18	-0.046283	6.38793	1.23188	0.269354	0.999757
TM6SF1	-0.188393	4.00577	1.23187	0.269356	0.999757
CPNE3	-0.0696469	7.04065	1.23164	0.2694	0.999757
NAA15	0.0679104	5.92491	1.23155	0.269419	0.999757
LINC02649	-0.15037	-0.325696	1.23136	0.269455	0.999757
PHRF1	0.0537591	5.99148	1.23108	0.26951	0.999757
ENSG00000244701	0.169438	0.926911	1.23075	0.269573	0.999757
UBXN4	-0.0601	7.39248	1.23066	0.269591	0.999757
DLGAP4-AS1	0.225152	-1.48674	1.23054	0.269614	0.999757
PTGFR	-0.563884	-0.869255	1.22914	0.269885	0.999757
ZRANB3	0.0978588	1.95267	1.22862	0.269985	0.999757
PLXNA2	-0.125679	2.98981	1.22785	0.270135	0.999757
RALGPS2-AS1	0.410051	-2.27649	1.227	0.270301	0.999757
TRAV17	0.178207	2.06338	1.2269	0.27032	0.999757
SLC25A12	0.0507896	4.40335	1.22662	0.270373	0.999757
ENSG00000257027	0.13307	4.17593	1.22558	0.270577	0.999757
CBWD2	-0.0932693	5.38682	1.22478	0.270731	0.999757
NOP53	0.111439	8.76191	1.22403	0.270877	0.999757
CALCOCO2	-0.0548932	7.4431	1.22382	0.270918	0.999757
KCNE1	-0.21903	2.89642	1.22377	0.270929	0.999757
CTNNB1	-0.0716657	7.66864	1.22376	0.270929	0.999757
FAM214B	-0.104123	5.68343	1.22307	0.271064	0.999757
SRP68	0.0382223	6.30536	1.22306	0.271067	0.999757
BDH1	0.129733	3.83329	1.22247	0.271181	0.999757
LINC01504	-0.150886	1.08315	1.22154	0.271364	0.999757
LBR	-0.101448	7.54238	1.22146	0.271378	0.999757
PLCH1	0.324406	-0.573323	1.22053	0.271559	0.999757
BTF3L4	-0.0669816	5.98779	1.22049	0.271568	0.999757
COX20	-0.0690642	5.28931	1.22021	0.271622	0.999757
ATG13	0.0500595	6.52717	1.21981	0.271701	0.999757
TPCN2	-0.115604	5.16416	1.219	0.271859	0.999757
APOL1	-0.10951	5.01215	1.2185	0.271957	0.999757
CCNDBP1	-0.0505043	6.55271	1.21849	0.271959	0.999757
ENSG00000263126	-0.137975	1.9841	1.21839	0.271978	0.999757
NDUFB1	-0.075373	4.19881	1.21813	0.272029	0.999757
NRADDP	-0.194689	-0.68544	1.21806	0.272044	0.999757
ENSG00000254676	0.218312	-1.54148	1.21788	0.272078	0.999757
TIMM13	0.0818695	3.97139	1.21787	0.27208	0.999757
ENSG00000269825	0.116348	2.94152	1.21781	0.272092	0.999757
KIAA1614-AS1	-0.149559	-0.392567	1.21756	0.27214	0.999757
B2M	-0.0802967	12.424	1.21736	0.272181	0.999757
ZBTB4	0.0744163	7.41363	1.21718	0.272215	0.999757
HS3ST3B1	0.130028	4.54955	1.21701	0.272249	0.999757
NUDT4B	-0.318875	0.184975	1.21618	0.272411	0.999757
KLHL2	-0.0850018	4.91484	1.21582	0.272483	0.999757
HDAC3	0.0505536	5.92325	1.21567	0.272511	0.999757
NTHL1	0.0912021	2.04489	1.21544	0.272556	0.999757
PPM1F-AS1	-0.181318	1.52149	1.2141	0.272819	0.999757
LRR1	-0.101449	2.88489	1.214	0.272839	0.999757
NUDCD1	0.0587755	4.07441	1.21337	0.272964	0.999757
CCNY-AS1	-0.259092	-0.433994	1.21272	0.27309	0.999757
REV3L	0.0731318	6.12786	1.21236	0.273162	0.999757
DNM1P47	0.294384	-0.424564	1.21207	0.273218	0.999757
KCNE3	-0.167124	6.14347	1.21183	0.273267	0.999757
PRUNE1	0.0707715	5.27783	1.21134	0.273363	0.999757
GPT2	0.175748	1.76026	1.21128	0.273375	0.999757
ZHX2	0.124582	5.82692	1.21095	0.273439	0.999757
HIPK3	-0.0820779	8.379	1.20997	0.273633	0.999757
RUNX1	-0.0945285	7.0363	1.20926	0.273773	0.999757
ENSG00000276248	-0.22204	0.088733	1.2092	0.273784	0.999757
HPDL	-0.361109	-2.18546	1.20909	0.273807	0.999757
DHRS13	0.0799906	3.1726	1.20889	0.273846	0.999757
ENSG00000283189	-0.122005	4.18101	1.20864	0.273895	0.999757
SLC5A10	-0.402624	-1.26798	1.20842	0.273939	0.999757
DERL2	-0.0370168	5.30096	1.2078	0.27406	0.999757
CCR10	0.293936	-0.242601	1.20769	0.274082	0.999757
ZFHX2-AS1	-0.0946481	3.76636	1.20754	0.274112	0.999757
RNF122	-0.117451	3.5758	1.20741	0.274139	0.999757
ENSG00000280186	-0.332445	-1.53875	1.20609	0.274398	0.999757
SLC26A7	-0.441534	-2.22023	1.20552	0.274512	0.999757
TLR6	-0.136553	5.56714	1.20461	0.274692	0.999757
CTRL	-0.135211	1.83596	1.20452	0.27471	0.999757
ENSG00000240890	-0.283799	-1.21703	1.20407	0.274799	0.999757
PBX2	-0.0459943	7.73311	1.20359	0.274896	0.999757
RASGRP3	0.261319	3.64514	1.20338	0.274936	0.999757
GINS1	-0.171671	0.148037	1.2032	0.274972	0.999757
PHKB	-0.0641734	6.67404	1.20283	0.275045	0.999757
AGRN	-0.164087	2.65364	1.20245	0.275122	0.999757
ERICH3	-0.335414	-1.12674	1.20166	0.275277	0.999757
SYNJ2	0.104626	5.10762	1.20098	0.275413	0.999757
SLC2A4RG	0.102363	5.04189	1.20091	0.275427	0.999757
RASSF3	-0.0643784	7.87861	1.20003	0.275603	0.999757
ENSG00000258017	0.326182	-2.04596	1.2	0.275608	0.999757
RNF32-DT	0.204477	0.494772	1.19806	0.275994	0.999757
BAIAP2L2	-0.240188	-0.965448	1.1979	0.276025	0.999757
SYNJ1	-0.0773665	5.63428	1.19776	0.276054	0.999757
ENSG00000274184	0.347942	-1.94272	1.19722	0.276163	0.999757
MRTO4	0.0773123	3.78507	1.19721	0.276163	0.999757
HINT2	0.0723236	2.59694	1.19721	0.276164	0.999757
THBD	-0.258844	3.69145	1.19684	0.276238	0.999757
CD47	-0.0717287	7.92506	1.19632	0.276341	0.999757
ITGA6-AS1	0.245988	-0.900042	1.19609	0.276387	0.999757
RMND5B	0.0522472	4.86665	1.19605	0.276395	0.999757
TRBV11-2	0.189637	0.991626	1.19603	0.276399	0.999757
RPS3	0.106418	10.1907	1.19596	0.276414	0.999757
BRAP	-0.0425353	5.10668	1.19578	0.27645	0.999757
NOTCH1	-0.0968103	7.2623	1.19553	0.276499	0.999757
AP1AR	-0.0659548	4.72103	1.19504	0.276597	0.999757
RPL17-C18orf32	-0.195901	4.25347	1.19479	0.276648	0.999757
RPS14	0.114893	9.81502	1.19455	0.276695	0.999757
SDCBP	-0.144536	8.62056	1.19442	0.276722	0.999757
NCAPH2	0.0790815	4.88538	1.19436	0.276734	0.999757
EFHD2	-0.107289	8.53696	1.19404	0.276797	0.999757
GRAP	0.148156	4.80557	1.19395	0.276815	0.999757
DDX50	0.0439784	5.81406	1.19395	0.276816	0.999757
PSMD12	-0.0673728	5.27993	1.19355	0.276896	0.999757
ENSG00000273245	-0.221605	-1.16842	1.19354	0.276897	0.999757
OSBPL11	-0.0921778	6.57022	1.19325	0.276955	0.999757
GP5	0.196544	2.3417	1.19209	0.277188	0.999757
TMIGD3	-0.275947	-0.955495	1.19149	0.277309	0.999757
TOP2B	0.0501946	8.32012	1.19148	0.27731	0.999757
PSKH1	0.069304	5.07756	1.19143	0.27732	0.999757
TLK1	0.0559809	6.8406	1.18975	0.277658	0.999757
TRBC1	0.157813	6.85041	1.18948	0.277712	0.999757
LCMT1-AS1	0.245503	-1.67548	1.18943	0.277721	0.999757
CERK	0.0801933	7.23528	1.18861	0.277886	0.999757
ENPP4	-0.127957	4.96166	1.18781	0.278048	0.999757
ATAD3C	0.367722	-0.747143	1.18779	0.278051	0.999757
ZDHHC12-DT	0.147949	0.429058	1.18765	0.278081	0.999757
TMEM175	-0.0914424	5.04767	1.1876	0.27809	0.999757
ENSG00000270100	-0.285481	-1.79255	1.18736	0.278138	0.999757
C6orf120	-0.0836417	4.97075	1.18719	0.278173	0.999757
NOMO2	0.10742	6.95414	1.18677	0.278257	0.999757
SYT15-AS1	-0.305514	-1.78085	1.18655	0.278302	0.999757
CTNNA1	-0.120618	7.45636	1.18614	0.278384	0.999757
ACRBP	-0.112672	3.31237	1.18605	0.278402	0.999757
MAFB	-0.175823	6.62668	1.18544	0.278526	0.999757
TLR1	-0.152636	6.22951	1.1851	0.278593	0.999757
ZBTB41	-0.0810819	4.5762	1.18504	0.278606	0.999757
METTL5	0.0583374	3.70972	1.18498	0.278618	0.999757
CEP68	0.106083	5.43842	1.1834	0.278936	0.999757
TRBV12-5	0.309392	-1.25224	1.18323	0.278972	0.999757
OCIAD1	-0.0352989	6.47847	1.1832	0.278978	0.999757
ZDHHC2	-0.0908203	5.99969	1.18313	0.278992	0.999757
UHRF1	-0.215452	1.83018	1.18267	0.279084	0.999757
ZNF584-DT	0.0994439	2.77257	1.18254	0.279111	0.999757
JARID2	-0.0756235	6.47574	1.18234	0.279152	0.999757
ENSG00000260563	-0.107677	2.13214	1.18165	0.279292	0.999757
PRAM1	-0.142514	6.62194	1.1805	0.279524	0.999757
FMC1-LUC7L2	0.140224	3.98674	1.18048	0.279527	0.999757
EIF3K	0.0697097	7.36365	1.18028	0.279569	0.999757
IPCEF1	0.0903478	6.73793	1.1801	0.279605	0.999757
NEK11	0.14746	0.762261	1.17985	0.279656	0.999757
ENSG00000269653	0.309763	-0.960823	1.17923	0.279781	0.999757
RRH	-0.301847	-1.39189	1.17916	0.279795	0.999757
RBM45	-0.0675932	3.30728	1.17906	0.279815	0.999757
ZNF407-AS1	0.0869271	3.04104	1.17902	0.279823	0.999757
FRA10AC1	-0.112334	4.28571	1.1785	0.279929	0.999757
BRD3OS	0.0734875	3.86883	1.17826	0.279977	0.999757
RPS5	0.107945	8.51758	1.17817	0.279996	0.999757
ENSG00000286001	0.295098	-0.26964	1.17802	0.280028	0.999757
IMPACT	-0.0676889	5.15417	1.17744	0.280146	0.999757
LINC01132	0.271033	-1.79916	1.17701	0.280233	0.999757
DMTF1	-0.0754434	6.96159	1.17693	0.280249	0.999757
NOXRED1	0.263586	-1.87902	1.17638	0.28036	0.999757
BNIP3	0.112126	3.77062	1.17612	0.280413	0.999757
NDUFB5	-0.0620284	5.65838	1.17551	0.280538	0.999757
DRAIC	-0.360248	-1.73657	1.17511	0.280619	0.999757
USP25	-0.044861	6.88853	1.17497	0.280648	0.999757
PATJ	0.163994	5.20361	1.17471	0.2807	0.999757
GCSAM	0.174367	4.28438	1.17443	0.280756	0.999757
ZC3H12A-DT	0.116073	1.17027	1.17432	0.28078	0.999757
STK4	0.0476325	8.79242	1.17368	0.28091	0.999757
HNRNPR	-0.033539	7.7544	1.17348	0.28095	0.999757
ADGRE1	-0.154409	5.82201	1.17334	0.28098	0.999757
RPA2	0.0749351	5.89781	1.1731	0.281029	0.999757
POLR3H	0.065174	4.8487	1.17249	0.281153	0.999757
NOTCH3	-0.285383	-0.102871	1.17161	0.281333	0.999757
EVI5	-0.149558	4.81454	1.1714	0.281376	0.999757
HOXA1	-0.245235	0.622355	1.17062	0.281534	0.999757
CCDC144NL	-0.932213	-3.45654	1.17026	0.281608	0.999757
MRPL53	0.0832453	4.01494	1.17015	0.281631	0.999757
DOK3	-0.157451	6.50562	1.17007	0.281647	0.999757
PSME2	-0.0821295	6.88007	1.17003	0.281655	0.999757
SINHCAF	0.0519802	6.00777	1.16975	0.281713	0.999757
ZNF621	-0.0666474	5.45662	1.16967	0.281729	0.999757
MLLT11	0.080052	2.86179	1.16939	0.281786	0.999757
SBF1	0.083016	7.58897	1.16926	0.281814	0.999757
COL1A2	0.681169	-3.13719	1.16889	0.281889	0.999757
CETN3	0.105316	3.07597	1.16849	0.28197	0.999757
STK10	-0.0482488	8.80689	1.16839	0.281992	0.999757
ZBTB14	-0.0529163	5.49837	1.16826	0.282017	0.999757
PSMD11	-0.048832	5.75923	1.16806	0.282059	0.999757
MYPOP	0.0973022	2.65145	1.16742	0.28219	0.999757
SUCNR1	-0.243501	0.530645	1.16648	0.282383	0.999757
SAMHD1	-0.0852189	10.1452	1.16582	0.282518	0.999757
ENSG00000279495	0.111381	0.97724	1.16544	0.282597	0.999757
PSMC1P1	0.109521	0.269283	1.16489	0.282711	0.999757
MECOM	-0.528689	-1.19816	1.16429	0.282833	0.999757
AP1M2	0.318854	-1.26745	1.16422	0.282848	0.999757
ANKRD44-AS1	0.322894	-0.549885	1.16407	0.282877	0.999757
SHMT1	0.108071	3.70978	1.16389	0.282916	0.999757
ELF1	-0.0428729	8.14497	1.16329	0.28304	0.999757
SMIM4	0.106469	1.38979	1.16246	0.283209	0.999757
CHST10	0.138591	2.20274	1.1617	0.283366	0.999757
CASP4	-0.0616325	7.32089	1.16132	0.283444	0.999757
LINC03015	0.152462	-0.793501	1.16106	0.283498	0.999757
APTR	-0.151696	0.244246	1.16105	0.283501	0.999757
RBIS	-0.06762	4.55412	1.16099	0.283512	0.999757
GUSBP15	-0.447589	-1.24399	1.15975	0.283769	0.999757
ENSG00000260417	0.365206	-1.63417	1.15948	0.283825	0.999757
DENND5A	-0.0820106	7.7314	1.15919	0.283884	0.999757
SACS	0.112956	6.26783	1.15894	0.283936	0.999757
CCDC14	-0.0871418	5.84031	1.15858	0.28401	0.999757
RAD1	-0.0562922	4.2323	1.15805	0.28412	0.999757
M1AP	-0.224196	-0.348025	1.15775	0.284182	0.999757
USP39	0.0453794	5.83131	1.15756	0.284221	0.999757
LDHD	-0.239219	1.10679	1.15743	0.284249	0.999757
LINC01094	-0.198619	1.43423	1.15732	0.284272	0.999757
TEPSIN	-0.0742227	5.57093	1.15667	0.284407	0.999757
PHF20L1	-0.053884	6.74097	1.1562	0.284503	0.999757
LRRK2	-0.150912	8.22704	1.15595	0.284555	0.999757
THEMIS2	-0.170091	7.98702	1.15586	0.284574	0.999757
RPSAP26	0.247609	-0.926895	1.15455	0.284846	0.999757
SOS2	-0.0606543	7.07037	1.15453	0.284849	0.999757
C1orf112	-0.0854449	3.0887	1.15386	0.284988	0.999757
KIAA1958	-0.129409	3.86379	1.15373	0.285016	0.999757
MRPL42	-0.0730113	5.50135	1.15344	0.285077	0.999757
FBXO9	-0.0723522	6.45172	1.15334	0.285096	0.999757
SCARNA2	0.219043	0.987669	1.15312	0.285142	0.999757
KLF10	-0.151874	7.96969	1.15308	0.28515	0.999757
STPG3-AS1	-0.307867	-1.80212	1.15291	0.285186	0.999757
BORCS5	0.0902637	3.70367	1.15284	0.285201	0.999757
RICTOR	-0.0771861	6.95812	1.15282	0.285205	0.999757
COPS8-DT	-0.143866	-0.800132	1.15273	0.285224	0.999757
ENSG00000232528	-0.313833	-1.8134	1.15207	0.285362	0.999757
HK2	-0.140116	6.85349	1.15198	0.28538	0.999757
ATP5IF1	0.0746064	5.00238	1.1513	0.28552	0.999757
COX10	0.0697384	4.26466	1.15129	0.285524	0.999757
CD3E	0.139016	8.31024	1.15028	0.285734	0.999757
IRAK2	0.107496	3.35797	1.14965	0.285864	0.999757
ABCB10	-0.0654371	5.29173	1.14963	0.285868	0.999757
PRKCZ	0.0971016	3.38318	1.14954	0.285888	0.999757
BORCS8-MEF2B	-0.102296	2.41686	1.14944	0.285909	0.999757
CAPZA1	-0.10394	8.26594	1.1487	0.286064	0.999757
ENSG00000273007	-0.239284	-1.55653	1.14868	0.286068	0.999757
NSRP1P1	0.295257	-1.81285	1.14868	0.286068	0.999757
CNPY4	-0.0623524	3.51029	1.14835	0.286135	0.999757
ANKRD37	0.211531	0.960771	1.14797	0.286215	0.999757
NDUFB8	0.0528988	6.08717	1.14757	0.2863	0.999757
ENSG00000261553	-0.195313	0.204974	1.1465	0.286523	0.999757
ELAVL1	0.0389062	5.9856	1.14614	0.286597	0.999757
COL6A4P2	0.340824	-1.61249	1.14381	0.287086	0.999757
IFFO1	-0.0850889	6.0207	1.14377	0.287095	0.999757
LINC03011	0.209234	-1.56791	1.14367	0.287115	0.999757
TTC41P	0.174215	-0.704344	1.14295	0.287266	0.999757
PRKACB-DT	-0.27327	-1.25168	1.14278	0.287302	0.999757
GOLM2	-0.0577248	6.99948	1.14222	0.287419	0.999757
AGFG2	0.115471	4.20546	1.142	0.287466	0.999757
DGCR6L	0.0995388	3.94638	1.14195	0.287477	0.999757
TM4SF19-AS1	-0.23113	-1.05665	1.14192	0.287483	0.999757
FES	-0.158947	6.04645	1.1413	0.287612	0.999757
CEP162	-0.0653527	4.1229	1.14078	0.287722	0.999757
TOR1B	-0.0617334	5.13371	1.14065	0.28775	0.999757
ENSG00000269374	0.214197	0.487668	1.14042	0.287797	0.999757
ENSG00000244733	-0.205591	-1.13008	1.13942	0.288007	0.999757
ZNF516	-0.113312	6.21847	1.13936	0.288021	0.999757
SNX21	-0.134383	3.02358	1.13911	0.288073	0.999757
TCAF2	0.123738	4.55794	1.13881	0.288136	0.999757
EAF2	0.158835	4.20479	1.13881	0.288137	0.999757
ADAM29	0.665859	-3.13499	1.1382	0.288265	0.999757
VTA1	-0.0871578	5.62237	1.13782	0.288345	0.999757
ELAPOR1	0.147025	3.68622	1.13767	0.288377	0.999757
UBASH3A	0.146399	4.95116	1.13722	0.288473	0.999757
GBP1	-0.151491	6.37682	1.13707	0.288504	0.999757
SLC35A1	-0.101853	5.46116	1.13683	0.288554	0.999757
MICAL3	0.161834	5.29922	1.13665	0.288592	0.999757
P2RX1	-0.147485	5.7728	1.13582	0.288767	0.999757
ABR	-0.0595084	7.56582	1.13567	0.2888	0.999757
FAR2P2	-0.342914	0.127079	1.13525	0.288887	0.999757
XKR7	-0.150694	0.724037	1.13495	0.28895	0.999757
ENSG00000261832	-0.260985	0.482477	1.13493	0.288956	0.999757
ARNTL	-0.0695085	5.51078	1.13457	0.289032	0.999757
TMEM39B	0.0772042	3.81306	1.13453	0.289041	0.999757
TAOK3	-0.0459905	7.35312	1.13387	0.28918	0.999757
JARID2-DT	0.223689	-1.35595	1.1337	0.289216	0.999757
ELMO1	0.0550532	6.35858	1.13368	0.28922	0.999757
LINC01160	-0.257374	-1.7482	1.13364	0.289229	0.999757
PPARA	0.063743	5.22016	1.13337	0.289285	0.999757
AKR1C3	-0.245509	3.33832	1.13324	0.289312	0.999757
OPTN	0.0966014	6.52294	1.13278	0.289411	0.999757
CBWD6	-0.132826	3.00306	1.13273	0.28942	0.999757
CARD9	-0.150335	5.11493	1.13271	0.289426	0.999757
RAB8A	-0.0595292	7.1713	1.13239	0.289492	0.999757
RPL22P1	0.251706	-2.00522	1.13216	0.289543	0.999757
ANKS6	0.120848	3.68289	1.13116	0.289754	0.999757
PSME4	0.0505463	6.71658	1.13097	0.289794	0.999757
NFATC4	-0.409255	-2.17268	1.13079	0.289832	0.999757
LMOD1	0.779002	-3.61956	1.13073	0.289845	0.999757
ABITRAM	-0.0727696	4.10754	1.13069	0.289853	0.999757
THEM6	0.0941385	2.97889	1.13064	0.289864	0.999757
CISH	0.231012	5.46602	1.1303	0.289937	0.999757
YJU2	-0.0632855	4.03744	1.13006	0.289987	0.999757
DLAT	-0.0483617	5.24131	1.12997	0.290007	0.999757
ENSG00000271851	-0.164888	0.675597	1.12993	0.290014	0.999757
ENSG00000273284	-0.195959	0.44627	1.12954	0.290099	0.999757
LZTR1	-0.0583313	6.02318	1.12951	0.290105	0.999757
PRXL2B	0.0773547	3.87993	1.12947	0.290113	0.999757
PODN	-0.258869	0.369373	1.12946	0.290114	0.999757
CYBRD1	-0.148198	6.30267	1.12935	0.290138	0.999757
TUBD1	0.0856129	3.19956	1.12831	0.290359	0.999757
ENSG00000256913	-0.2963	-1.21937	1.1278	0.290468	0.999757
SF3B5	0.0877449	5.63505	1.12738	0.290557	0.999757
DYNLT5	-0.498646	-1.5026	1.12726	0.290582	0.999757
CALHM6	-0.193806	3.64455	1.12719	0.290597	0.999757
CGAS	-0.124371	4.20835	1.12689	0.290661	0.999757
MGAM2	-0.517682	-1.1083	1.12575	0.290904	0.999757
TGM1	-0.134248	0.813938	1.12557	0.290943	0.999757
SLC25A37	-0.193801	6.56244	1.12508	0.291048	0.999757
ENSG00000273243	0.290175	-1.51772	1.12491	0.291083	0.999757
ENSG00000285162	-0.31099	0.573481	1.12473	0.291121	0.999757
RGS18	-0.210969	6.85014	1.12456	0.291157	0.999757
ZNF626	0.149969	2.57198	1.12456	0.291158	0.999757
FNIP2	-0.0842491	5.34833	1.12335	0.291417	0.999757
FARS2	0.077364	3.46575	1.12201	0.291703	0.999757
MEGF9	-0.155083	8.9252	1.12174	0.291762	0.999757
CLN5	-0.075138	4.8254	1.12103	0.291913	0.999757
PRKCH	0.102562	7.90355	1.11992	0.292151	0.999757
SFMBT1	0.107264	4.81359	1.11988	0.292159	0.999757
AAK1	0.092	7.69375	1.11975	0.292188	0.999757
MBD1	0.0363249	6.77384	1.11969	0.2922	0.999757
PARD6B	0.188077	1.12427	1.1192	0.292305	0.999757
C1QA	-0.274047	2.42549	1.11877	0.292398	0.999757
MICALL2	-0.141189	1.28095	1.11833	0.292492	0.999757
PLCD1	0.0920583	4.08287	1.11811	0.292539	0.999757
PNPLA6	-0.0836097	7.05193	1.11803	0.292556	0.999757
FFAR2	-0.286498	2.66697	1.11721	0.292732	0.999757
RPL8	0.093309	9.87377	1.11717	0.292742	0.999757
LINC02604	0.150745	2.01518	1.11689	0.292802	0.999757
CCNB1IP1	0.0965781	4.24048	1.11661	0.292861	0.999757
ENSG00000203644	-0.122573	2.78152	1.11619	0.292952	0.999757
PDCD2	-0.0365788	5.80432	1.11601	0.292992	0.999757
RNF41	0.0482335	6.15729	1.11589	0.293017	0.999757
COL24A1	0.1806	0.65985	1.11563	0.293073	0.999757
INSIG1	-0.107233	6.22711	1.11559	0.293081	0.999757
SLAMF1	0.122524	4.72158	1.11544	0.293114	0.999757
CRACR2A	0.0800469	5.13709	1.11532	0.29314	0.999757
SUSD4	0.205823	2.05719	1.11527	0.293151	0.999757
GAK	-0.0443233	7.20711	1.11469	0.293275	0.999757
HSDL1	-0.0414006	4.87543	1.11461	0.293292	0.999757
PRPSAP1	0.054076	5.09628	1.11381	0.293464	0.999757
SIPA1L2	-0.156191	3.87813	1.1135	0.293531	0.999757
MINCR	-0.26386	-0.426114	1.1134	0.293554	0.999757
ANK2	0.640832	-2.36945	1.11334	0.293566	0.999757
PHAX	0.0658836	5.02234	1.11321	0.293594	0.999757
ARL6IP5	-0.0649736	8.22334	1.11272	0.2937	0.999757
RPLP2	0.135602	8.71654	1.11263	0.29372	0.999757
ENSG00000261786	0.383556	-1.67109	1.11261	0.293723	0.999757
ENSG00000248734	-0.25712	-1.77428	1.11224	0.293805	0.999757
PIP4K2B	0.0431721	7.02356	1.11218	0.293816	0.999757
LIN37	-0.0710038	3.36523	1.11196	0.293864	0.999757
STAT1	-0.149264	8.67329	1.1115	0.293963	0.999757
ENSG00000267102	-0.133666	1.19359	1.11147	0.29397	0.999757
PTEN	-0.0753177	8.15031	1.11145	0.293975	0.999757
SLC1A4	0.135884	4.35304	1.11129	0.294008	0.999757
FAM157C	-0.285138	4.51273	1.11127	0.294014	0.999757
VPS9D1-AS1	-0.235829	-0.849702	1.11067	0.294144	0.999757
SLC2A1	0.133604	5.01129	1.1103	0.294224	0.999757
CTSO	-0.0974643	5.82089	1.11013	0.29426	0.999757
ENSG00000225489	0.337783	-1.8993	1.11008	0.29427	0.999757
TTC23L-AS1	0.251628	-1.61099	1.10981	0.294328	0.999757
SP3	-0.0477895	7.87463	1.10956	0.294384	0.999757
STXBP5	0.0530638	5.84799	1.1093	0.29444	0.999757
GASK1B-AS1	-0.282799	3.43739	1.10911	0.294482	0.999757
KIF1C-AS1	0.221446	-1.33156	1.10893	0.294519	0.999757
EIF4A2	-0.0576942	9.37268	1.10825	0.294668	0.999757
PDCD5	-0.0529009	4.2935	1.10795	0.294732	0.999757
SEC24B	-0.0391891	6.1227	1.10774	0.294777	0.999757
PNMA2	0.648982	-2.57268	1.10717	0.294902	0.999757
ENSG00000283149	-0.680866	-0.463842	1.10672	0.294999	0.999757
NRAS	-0.0697668	6.93877	1.10648	0.295052	0.999757
MRPL39	0.0785517	2.97252	1.10636	0.295078	0.999757
OR2A1-AS1	0.356502	0.0516074	1.10559	0.295244	0.999757
FASTKD3	-0.0632604	3.38424	1.10519	0.295331	0.999757
GOLM1	-0.182888	5.22293	1.1047	0.295439	0.999757
TNNI2	-0.189075	1.12813	1.10451	0.29548	0.999757
SIAH3	0.362115	-1.27649	1.10425	0.295536	0.999757
RAMP1	-0.327271	-0.587284	1.10375	0.295644	0.999757
CASC15	0.229333	-1.39986	1.10372	0.295651	0.999757
CARMIL1	0.171325	2.9711	1.10371	0.295653	0.999757
DAD1	0.0785114	5.65799	1.10338	0.295725	0.999757
PRDM15	0.0725679	4.72653	1.10325	0.295754	0.999757
PKD2	-0.0886019	4.30008	1.10313	0.29578	0.999757
AGO2	0.072658	7.02879	1.10303	0.295802	0.999757
NPHP3-ACAD11	0.357195	0.687099	1.10226	0.295969	0.999757
WDR26	-0.0416848	8.26122	1.10186	0.296056	0.999757
ENSG00000280077	-0.203546	2.70441	1.1017	0.296091	0.999757
DLGAP4	-0.046436	6.09192	1.10149	0.296137	0.999757
GJA3	0.408754	-1.82631	1.10148	0.29614	0.999757
KIAA0040	0.0818162	7.03723	1.10144	0.296149	0.999757
SMARCD3	-0.155954	5.27578	1.10074	0.2963	0.999757
STYX	-0.0813	5.92612	1.10042	0.296371	0.999757
GVINP1	0.106725	7.94961	1.09989	0.296488	0.999757
HERC2	0.0996729	6.42819	1.09984	0.296499	0.999757
RIN1	-0.181096	3.29234	1.0998	0.296506	0.999757
CLSTN1	0.0538981	7.75947	1.09976	0.296514	0.999757
RBM43	-0.117616	4.32852	1.09964	0.296541	0.999757
SH2D1B	-0.247436	6.05541	1.09881	0.296724	0.999757
GPR162	-0.171014	3.9421	1.09873	0.29674	0.999757
ZNF221	0.142794	0.36099	1.09861	0.296767	0.999757
ZNF37A	0.0783167	5.31721	1.09841	0.296811	0.999757
GGCX	-0.065772	4.78084	1.09794	0.296914	0.999757
THOC5	-0.0458595	5.14127	1.09779	0.296945	0.999757
ENSG00000284116	0.764983	-2.44777	1.09769	0.296968	0.999757
TMEM150B	-0.184414	2.30895	1.09754	0.297001	0.999757
KIR2DL4	-0.379918	0.391868	1.09742	0.297027	0.999757
FAF1	0.0410387	5.31674	1.09721	0.297073	0.999757
SV2A	0.142143	1.92538	1.09624	0.297287	0.999757
CD163	-0.189662	7.84649	1.09602	0.297334	0.999757
LYST	-0.109597	8.67368	1.09559	0.297429	0.999757
GUSBP11	-0.0810382	6.35434	1.09545	0.29746	0.999757
GBP2	-0.0957631	7.82092	1.09535	0.297481	0.999757
OLA1	-0.0617799	5.61552	1.09482	0.297598	0.999757
PIK3C2B	0.143863	5.28531	1.09479	0.297603	0.999757
ENSG00000249240	-0.300424	-1.00783	1.09472	0.297619	0.999757
NDRG2	0.118797	3.9082	1.09439	0.297691	0.999757
CBWD5	-0.120348	5.02844	1.09295	0.298009	0.999757
ZNF852	0.102772	3.03075	1.09253	0.298101	0.999757
AMBRA1	0.0542633	5.27921	1.09135	0.298361	0.999757
PRRT4	-0.345219	-1.49282	1.09108	0.29842	0.999757
RIC1	-0.0616137	6.88347	1.09091	0.298459	0.999757
BMP2	0.350259	-2.29276	1.09087	0.298466	0.999757
RASGRF2	0.147658	5.15189	1.09047	0.298555	0.999757
BPTF	0.0687459	7.90797	1.09037	0.298576	0.999757
SCUBE2	-0.241759	-1.60507	1.09034	0.298584	0.999757
KRT15	0.986845	-4.33227	1.0902	0.298615	0.999757
TRAF3IP1	0.0501325	3.82672	1.08958	0.298752	0.999757
MASTL	-0.108031	3.80392	1.08954	0.29876	0.999757
C12orf57	0.130139	5.16948	1.08947	0.298776	0.999757
PSMB5	0.0709613	3.77094	1.08913	0.298851	0.999757
LYNX1	-0.237838	2.90603	1.08862	0.298962	0.999757
CDH6	0.678183	-3.28957	1.08857	0.298974	0.999757
MIR142HG	-0.182134	5.25978	1.08788	0.299126	0.999757
R3HDM2	-0.0450316	6.91275	1.08788	0.299127	0.999757
ARHGEF18	0.0868364	6.99312	1.08786	0.299131	0.999757
ENSG00000272733	-0.293776	-2.00562	1.08781	0.299142	0.999757
GZMB	-0.214246	6.42214	1.08751	0.299208	0.999757
TANK	-0.0593939	6.14026	1.0875	0.299212	0.999757
SFMBT2	-0.0929818	5.91385	1.08736	0.299241	0.999757
BOLA3	-0.116796	1.33625	1.08715	0.299288	0.999757
QARS1	0.0573925	7.60233	1.08693	0.299336	0.999757
PCNX2	0.118901	5.26588	1.08633	0.299469	0.999757
LHPP	0.0820032	3.87561	1.08604	0.299534	0.999757
TSPAN3	0.103579	5.22809	1.08601	0.29954	0.999757
SNX3	-0.0785117	7.09019	1.0859	0.299565	0.999757
ASH1L	0.074205	7.12968	1.08562	0.299627	0.999757
CDK5RAP3	-0.0709267	7.9252	1.08516	0.299729	0.999757
ST3GAL6	-0.137661	3.46079	1.08492	0.299781	0.999757
RAB31	-0.143411	7.70835	1.08477	0.299816	0.999757
AURKB	-0.230126	0.0696103	1.08467	0.299838	0.999757
MOB3C	0.0547154	5.00459	1.08432	0.299915	0.999757
ENSG00000280067	-0.221283	-1.41952	1.08316	0.300173	0.999757
ENSG00000278058	-0.282469	-1.42237	1.0829	0.30023	0.999757
CTTNBP2NL	-0.146464	2.96888	1.08199	0.300432	0.999757
CEP44	-0.0844719	3.89163	1.08196	0.300439	0.999757
TEX264	0.0585608	5.01657	1.08149	0.300543	0.999757
SLC25A20	-0.141243	5.11969	1.08088	0.30068	0.999757
PRMT5	0.042498	4.86752	1.08011	0.300851	0.999757
RCL1	0.0944713	3.02816	1.07963	0.300957	0.999757
SCIMP	-0.111053	7.11595	1.07929	0.301034	0.999757
ENSG00000284697	0.326402	-1.71997	1.07821	0.301275	0.999757
MYNN	-0.0508069	5.02059	1.07771	0.301386	0.999757
GYPC	0.10924	5.75029	1.07768	0.301394	0.999757
UBTF	0.0495828	7.46813	1.07764	0.301401	0.999757
ULBP2	0.376237	-1.93942	1.0775	0.301433	0.999757
ABHD10	-0.101069	4.65671	1.07741	0.301453	0.999757
IFNG-AS1	0.522189	1.2344	1.07727	0.301485	0.999757
B3GNT6	-0.795229	-4.1247	1.07717	0.301507	0.999757
CORO7-PAM16	0.248364	1.07155	1.07714	0.301514	0.999757
ENSG00000267547	-0.182618	-0.694406	1.07713	0.301515	0.999757
SERPINE1	0.214149	0.59816	1.07705	0.301534	0.999757
C2orf68	-0.0569523	6.08936	1.0765	0.301656	0.999757
CUEDC1	-0.123996	3.89193	1.07649	0.301658	0.999757
PRORSD1P	-0.128408	1.37849	1.07629	0.301703	0.999757
MAP3K6	-0.178523	3.15991	1.07624	0.301713	0.999757
C15orf61	0.108749	1.52595	1.07602	0.301763	0.999757
ENSG00000263731	-0.103476	0.927273	1.07568	0.30184	0.999757
ENSG00000261067	-0.133029	2.77636	1.07533	0.301918	0.999757
ENSG00000267430	0.279626	-1.67957	1.07528	0.30193	0.999757
PCYT1A	-0.0759927	6.8602	1.07488	0.302018	0.999757
SNHG14	0.138697	6.31441	1.07409	0.302195	0.999757
SBF2	-0.114669	5.87385	1.07321	0.302394	0.999757
SLC2A10	-0.376942	-1.72254	1.07308	0.302422	0.999757
MBOAT1	-0.108523	4.5465	1.07306	0.302427	0.999757
PCDHGA11	0.348782	-1.76199	1.07277	0.302491	0.999757
SLC45A4	-0.124914	4.14449	1.07214	0.302632	0.999757
RHPN2	0.305825	-0.562521	1.07209	0.302643	0.999757
MRAS	-0.143786	3.76833	1.07178	0.302713	0.999757
CMKLR1	-0.177983	5.71903	1.07157	0.30276	0.999757
NUDT16L1	0.0698348	4.31561	1.07065	0.302967	0.999757
EEF1B2P6	0.278787	-2.19654	1.07055	0.302989	0.999757
DCTPP1	0.0644124	3.4331	1.07019	0.303072	0.999757
PPP2R5CP	-0.206852	-0.515743	1.06859	0.303431	0.999757
CLDN23	-0.209875	-0.0663647	1.06835	0.303484	0.999757
CDC20	-0.341736	0.235046	1.06803	0.303556	0.999757
SPATC1	-0.351999	-1.72061	1.06781	0.303607	0.999757
TMEM86A	-0.123097	2.28003	1.06774	0.303621	0.999757
GTF3C2	0.0371411	6.22819	1.06731	0.30372	0.999757
MLEC	0.0628458	6.96562	1.0673	0.303721	0.999757
CNP	0.0643346	5.77005	1.06678	0.303838	0.999757
RAPGEF3	0.329692	0.148593	1.06668	0.303862	0.999757
MTMR11	-0.134713	4.87716	1.06661	0.303876	0.999757
ENSG00000249773	0.303296	-1.09785	1.06648	0.303906	0.999757
NDUFS6	0.0749232	4.04762	1.06606	0.304002	0.999757
ID3	0.198453	1.97711	1.06595	0.304025	0.999757
C6orf163	0.196919	-0.565761	1.06548	0.304133	0.999757
APOLD1	0.168748	0.47368	1.0641	0.304443	0.999757
RPAP2	0.0839376	5.45095	1.06409	0.304446	0.999757
ENSG00000279145	0.12303	0.850955	1.06398	0.304471	0.999757
SUGCT	0.265418	-1.68629	1.06377	0.304519	0.999757
INIP	-0.0989559	5.08814	1.06361	0.304556	0.999757
UBE2G1	0.0432819	6.3281	1.06282	0.304734	0.999757
FIS1	0.056722	5.48096	1.06221	0.304871	0.999757
ENSG00000284747	-0.17371	-0.0351128	1.06195	0.30493	0.999757
LYRM4	0.0964589	3.87508	1.06188	0.304946	0.999757
E2F6	-0.0461507	3.88114	1.0612	0.3051	0.999757
TMEM165	-0.113576	5.50143	1.06102	0.305142	0.999757
LINC01134	-0.182908	-1.03645	1.06099	0.305148	0.999757
ENSG00000279981	0.269616	-1.24368	1.06058	0.305241	0.999757
FGD6	-0.163047	4.36783	1.06057	0.305244	0.999757
LINC01128	0.098748	3.84903	1.06045	0.305271	0.999757
DDX28	-0.0887742	4.01966	1.05977	0.305425	0.999757
HNRNPA1P7	0.0899022	3.37687	1.05966	0.305451	0.999757
BLCAP	0.0453517	6.23634	1.05955	0.305475	0.999757
UBE2L3	-0.0421166	6.72666	1.05951	0.305485	0.999757
CTSS	-0.137907	11.5672	1.05946	0.305495	0.999757
RPS3AP38	-0.249883	-1.45016	1.05946	0.305496	0.999757
LAP3	-0.149848	6.82496	1.05936	0.305519	0.999757
INSR	-0.105775	5.24712	1.0593	0.305532	0.999757
AKAP5	-0.2437	3.07409	1.05926	0.305541	0.999757
FLI1	-0.0448569	8.20665	1.05924	0.305545	0.999757
TRIB3	0.127227	2.97844	1.05894	0.305614	0.999757
MAPK8IP3	-0.0704854	7.29716	1.05835	0.305748	0.999757
IDH2	0.0717317	6.37221	1.05826	0.305768	0.999757
ENSG00000278390	-0.230742	-1.61421	1.0578	0.305874	0.999757
ENSG00000259321	-0.21447	-1.03784	1.0576	0.305918	0.999757
SWT1	0.0655411	3.13076	1.0574	0.305964	0.999757
TIFA	0.113286	4.11182	1.0568	0.306101	0.999757
LARGE1	0.302189	2.32314	1.05656	0.306156	0.999757
EVC	0.255914	1.1315	1.05594	0.306297	0.999757
IGHV2-5	0.444933	0.0950141	1.05588	0.306312	0.999757
RHOBTB3	-0.231478	3.01235	1.05548	0.306402	0.999757
FAM76A	-0.0627501	4.07869	1.05543	0.306413	0.999757
LIN54	-0.0541993	4.9146	1.05517	0.306472	0.999757
SPP1	-0.692912	-3.16911	1.05505	0.3065	0.999757
RPS6KB1	-0.0447486	5.89996	1.05487	0.306542	0.999757
ADRA2B	-0.599796	-2.17191	1.05474	0.306572	0.999757
ZNF860	0.32976	2.04588	1.05467	0.306587	0.999757
STX16	-0.0595588	8.36852	1.05433	0.306665	0.999757
IVNS1ABP	-0.0769596	7.72272	1.05429	0.306674	0.999757
ENSG00000280184	0.248826	-1.6795	1.05386	0.306773	0.999757
CLK2	-0.0540444	6.39765	1.05368	0.306813	0.999757
CIAO2A	-0.0835905	5.02986	1.05368	0.306814	0.999757
CROCCP3	-0.126803	2.33983	1.05363	0.306825	0.999757
PRPSAP2	0.0456654	5.05164	1.05309	0.306948	0.999757
FAM218A	-0.275603	-1.12854	1.05278	0.307019	0.999757
GNA13	-0.0627288	8.2795	1.05278	0.30702	0.999757
TEX9	0.269491	0.387627	1.0523	0.307128	0.999757
CXCL11	-0.34282	-2.13809	1.05193	0.307213	0.999757
NCF1	-0.144928	7.44519	1.05187	0.307226	0.999757
MAN1A1	0.10947	6.85488	1.05185	0.307232	0.999757
CENPS	-0.127461	0.631284	1.0515	0.307312	0.999757
VAMP3	-0.0962894	6.81035	1.05097	0.307434	0.999757
HES4	-0.384376	-0.130113	1.05069	0.307498	0.999757
BAZ1A-AS1	-0.114957	2.64179	1.05065	0.307506	0.999757
CTNNAL1	0.214913	1.33213	1.05061	0.307515	0.999757
MBTPS1	0.03901	7.36886	1.05054	0.307532	0.999757
POP1	-0.092729	2.89366	1.05052	0.307537	0.999757
SLFN11	-0.0999403	6.59828	1.04969	0.307727	0.999757
TMEM44	0.192048	0.0672687	1.04966	0.307734	0.999757
LINC01260	0.193927	-0.531315	1.04959	0.30775	0.999757
LRFN3	0.153041	2.58915	1.04945	0.307782	0.999757
DPH5	0.0830418	4.33876	1.04902	0.307879	0.999757
HSPA13	0.0661278	5.42211	1.04888	0.307913	0.999757
KBTBD6	0.104678	2.82351	1.04881	0.307928	0.999757
RASL10A	-0.300097	-2.27734	1.0485	0.308	0.999757
CDS2	0.0467331	6.94369	1.04824	0.308058	0.999757
LINC01358	0.310646	-2.13695	1.04809	0.308094	0.999757
TIMM21	-0.0668417	3.62889	1.04788	0.308141	0.999757
NKPD1	0.222482	-1.30974	1.04785	0.30815	0.999757
LEF1	0.186532	7.1793	1.04779	0.308163	0.999757
CORO1C	-0.111693	7.37312	1.04763	0.3082	0.999757
PLPPR4	-0.517889	-1.47052	1.04741	0.30825	0.999757
NOD2	-0.160041	6.02592	1.04734	0.308267	0.999757
RAC1	-0.0820685	7.34308	1.04726	0.308286	0.999757
MLH1	-0.0495475	5.07882	1.04717	0.308305	0.999757
TTLL11	-0.0684872	2.05495	1.04694	0.308358	0.999757
PPP2R5D	0.0486681	5.74718	1.04685	0.308378	0.999757
RPS8	0.0941446	10.2072	1.04586	0.308608	0.999757
FOXM1	-0.269377	0.991792	1.04576	0.308631	0.999757
ZDHHC6	-0.0353228	5.70782	1.04422	0.308985	0.999757
ARAP1	-0.0917565	8.57238	1.04398	0.309039	0.999757
MED22	0.0572893	5.5265	1.04265	0.309348	0.999757
HNRNPLL	0.0731028	5.13741	1.04246	0.309391	0.999757
PDLIM1	0.168186	4.45812	1.04238	0.30941	0.999757
KIF9	0.108825	0.889244	1.04184	0.309535	0.999757
VEZF1	-0.0525787	6.77876	1.04172	0.309561	0.999757
SELENOI	-0.0639187	4.95312	1.04148	0.309618	0.999757
CATSPER2P1	0.154972	-0.75803	1.04117	0.30969	0.999757
ZBTB2	0.0477059	5.42062	1.0409	0.309751	0.999757
IGHV1-69-2	0.917818	-3.70722	1.0408	0.309774	0.999757
ERAL1	0.0449495	4.54069	1.03981	0.310005	0.999757
WRNIP1	0.0418252	5.43091	1.03975	0.310018	0.999757
GFOD1	-0.160602	5.47174	1.03965	0.310041	0.999757
DARS1	0.0430187	5.953	1.03847	0.310315	0.999757
AEN	0.129719	4.67681	1.0384	0.31033	0.999757
GLYR1	-0.0415918	7.06988	1.03767	0.310499	0.999757
LZTS1	0.279379	0.102453	1.03749	0.310542	0.999757
SMARCC1	0.038842	7.39872	1.0368	0.310702	0.999757
DHX29	-0.0437627	5.58136	1.03635	0.310806	0.999757
DYNC1LI1	-0.062694	5.94163	1.0358	0.310933	0.999757
WTAP	-0.0389779	7.00864	1.03444	0.31125	0.999757
RNF11	-0.100886	6.58842	1.03422	0.311303	0.999757
DBN1	0.163131	3.02074	1.03376	0.311408	0.999757
TMTC4	-0.100275	3.62673	1.03369	0.311426	0.999757
EMB	-0.0829663	8.52915	1.03274	0.311647	0.999757
ENSG00000280388	-0.164414	-0.40798	1.03243	0.311719	0.999757
MYO10	-0.161463	1.30509	1.03211	0.311794	0.999757
SHOC2	-0.0560913	6.84234	1.03121	0.312005	0.999757
SLC35A4	0.0645743	6.40426	1.0311	0.31203	0.999757
BLNK	0.242922	3.85623	1.03092	0.312072	0.999757
LSM6	-0.0649992	4.60786	1.03086	0.312086	0.999757
PPIP5K2	-0.0793393	6.74645	1.03072	0.312118	0.999757
GARS1-DT	-0.116727	6.1413	1.03072	0.312118	0.999757
MSTO1	0.0761588	4.22184	1.03055	0.312159	0.999757
DNASE1L3	0.231764	0.946165	1.03041	0.312191	0.999757
RHEBP2	-0.459935	-1.16751	1.03025	0.312229	0.999757
BEST1	-0.156587	3.78665	1.03017	0.312246	0.999757
PRKD2	0.0691586	6.40538	1.03015	0.312252	0.999757
BBS5	0.143857	0.62702	1.03008	0.312269	0.999757
CNTF	-0.123432	0.829572	1.02982	0.31233	0.999757
BMT2	-0.0768214	5.03194	1.02929	0.312452	0.999757
NPM1P7	0.194589	3.22006	1.02924	0.312464	0.999757
SMIM12	-0.0435659	5.3136	1.02899	0.312524	0.999757
DEPDC7	-0.232406	-0.0454111	1.02871	0.312589	0.999757
TRPV2	0.0578442	6.01441	1.0287	0.312592	0.999757
C2CD5	-0.0703282	6.32766	1.02852	0.312633	0.999757
CPD	-0.124279	7.62588	1.02841	0.312659	0.999757
LINC01503	-0.161018	1.46783	1.02829	0.312688	0.999757
SHE	0.374866	-1.94124	1.02803	0.312747	0.999757
EDN3	0.385837	-1.60969	1.0279	0.312779	0.999757
RBM26	-0.0618739	6.88005	1.02754	0.312862	0.999757
SEPTIN1	0.0876147	6.87397	1.0274	0.312896	0.999757
SND1	0.0512595	7.55169	1.02703	0.312983	0.999757
ACD	0.0657377	3.92128	1.0266	0.313082	0.999757
TMEM167B-DT	-0.159756	0.244229	1.0265	0.313106	0.999757
RCN1	-0.0995996	4.55785	1.02615	0.313188	0.999757
SCOC	-0.0791762	4.65723	1.02526	0.313397	0.999757
GALNT1	-0.0575259	6.69424	1.02522	0.313407	0.999757
PRKAG2-AS2	-0.31382	-1.17219	1.02505	0.313448	0.999757
IQGAP1	-0.0883463	10.038	1.02495	0.31347	0.999757
ENSG00000226025	0.311186	-0.400312	1.02462	0.313549	0.999757
BPTFP1	-0.132606	1.61547	1.02448	0.313581	0.999757
ENSG00000279026	0.18423	-0.351742	1.02439	0.313602	0.999757
ENSG00000268518	-0.220289	-0.26361	1.02407	0.313677	0.999757
ENSG00000283782	-0.352149	2.56141	1.02255	0.314036	0.999757
ZNF331	0.181556	5.25236	1.02254	0.314037	0.999757
PPP1R16B	0.134808	6.92317	1.02171	0.314233	0.999757
SPPL3	0.0481638	5.41274	1.02164	0.31425	0.999757
ARHGAP5	0.105325	6.27863	1.02159	0.314263	0.999757
RFC5	-0.0518123	3.47664	1.02116	0.314362	0.999757
SIGMAR1	0.0608849	4.66915	1.0209	0.314425	0.999757
SMYD3	0.0932188	2.63846	1.02063	0.314487	0.999757
AMT	-0.103394	3.03261	1.02055	0.314507	0.999757
ENSG00000233757	0.10403	0.606067	1.01999	0.314639	0.999757
BST1	-0.15364	6.09159	1.01992	0.314656	0.999757
TNF	0.352017	3.74746	1.01976	0.314693	0.999757
KRT18	0.1582	0.732686	1.01942	0.314774	0.999757
DYNLT2B	0.132962	0.276249	1.01896	0.314883	0.999757
CC2D2A	-0.165314	0.585322	1.0186	0.314968	0.999757
CACNA1A	-0.292828	-0.786836	1.01855	0.31498	0.999757
ING5	0.0804139	5.38956	1.01849	0.314994	0.999757
ENSG00000254682	0.15202	1.76664	1.01829	0.315041	0.999757
INTS8	0.0426996	6.32501	1.01754	0.315219	0.999757
NCS1	-0.26319	-1.26798	1.01735	0.315264	0.999757
CLEC6A	-0.234728	1.67334	1.01654	0.315457	0.999757
TRAV12-1	0.209193	0.212462	1.0165	0.315464	0.999757
NFATC2IP	-0.0512863	6.61557	1.01632	0.315508	0.999757
ENSG00000257086	-0.232421	-1.5269	1.0162	0.315536	0.999757
HERPUD1	0.119338	7.04168	1.01608	0.315563	0.999757
KDM5B	0.0504031	5.56724	1.01567	0.315662	0.999757
H4C3	0.280515	-1.42296	1.01565	0.315667	0.999757
NUBP2	0.058978	4.4076	1.01544	0.315715	0.999757
ATPSCKMT	-0.0689609	3.15902	1.01517	0.31578	0.999757
DSCAML1	0.419271	-1.85535	1.01516	0.315782	0.999757
MRPS27	0.036586	5.48967	1.01512	0.315793	0.999757
ENSG00000256500	-0.692919	1.05225	1.01479	0.315872	0.999757
STN1	0.0618524	5.68689	1.01464	0.315906	0.999757
CEP83-DT	-0.246713	-1.63239	1.01458	0.315919	0.999757
TEX22	-0.178357	-0.717246	1.01424	0.316001	0.999757
PLD2	-0.0990455	4.91953	1.01391	0.316079	0.999757
DNAJB6	-0.0502645	6.93814	1.01347	0.316183	0.999757
RPS10	0.103348	8.78717	1.01332	0.316219	0.999757
LACTB	-0.112713	5.56896	1.01302	0.316292	0.999757
ETFRF1	-0.0970589	3.59688	1.01294	0.31631	0.999757
SNRPE	0.0521656	4.52326	1.01292	0.316315	0.999757
STK17A	0.108446	6.39276	1.01292	0.316316	0.999757
LRRFIP1P1	-0.157657	0.868505	1.01278	0.316348	0.999757
FAM174C	0.0947384	3.50659	1.01203	0.316527	0.999757
ACOT13	0.0552475	3.158	1.01174	0.316595	0.999757
ZBTB20	0.198859	5.4698	1.01161	0.316628	0.999757
EBAG9	0.0499674	4.41657	1.01154	0.316644	0.999757
TGM2	-0.237322	2.40314	1.01142	0.316673	0.999757
ENSG00000225411	-0.333421	-1.90659	1.01125	0.316712	0.999757
CXCL16	-0.154628	5.94165	1.01113	0.316742	0.999757
PBXIP1	0.101849	8.06777	1.01069	0.316846	0.999757
ZNF16	0.055033	2.76547	1.01055	0.316879	0.999757
ENSG00000272667	-0.146673	-0.00929144	1.01043	0.316908	0.999757
RFX7	0.0517014	6.30164	1.00987	0.31704	0.999757
DTL	-0.222024	0.78075	1.00964	0.317095	0.999757
LINC02694	-0.2461	-1.19964	1.00952	0.317125	0.999757
SOCS7	0.0818687	5.27578	1.00938	0.317159	0.999757
LTB	0.137296	7.09503	1.00914	0.317215	0.999757
RPS23	0.0853571	10.1706	1.00912	0.317219	0.999757
CCDC32	0.105357	4.47888	1.00908	0.317231	0.999757
CAPNS1	-0.0681461	8.11785	1.00885	0.317286	0.999757
WWP1-AS1	0.204475	0.078093	1.0085	0.317369	0.999757
SOD2	-0.154596	8.87128	1.00842	0.317388	0.999757
HELQ	0.0557668	4.62095	1.00803	0.317482	0.999757
U2AF2	0.0361826	7.35284	1.00793	0.317505	0.999757
ENSG00000269243	-0.316757	-1.86262	1.00773	0.317553	0.999757
CARD16	-0.103291	6.03401	1.00733	0.317647	0.999757
POMGNT2	0.0832305	2.53113	1.00713	0.317697	0.999757
PTPRN	-0.352577	-2.04925	1.00693	0.317743	0.999757
SRC	-0.111722	5.27441	1.00678	0.317781	0.999757
ENSG00000274276	0.802891	-3.54141	1.00666	0.317808	0.999757
RFXANK	0.0514265	4.70454	1.00635	0.317882	0.999757
PLAA	-0.0520271	5.3782	1.00616	0.317927	0.999757
PI4KAP2	-0.122338	4.95151	1.00593	0.317983	0.999757
MMP14	-0.131255	3.14126	1.00591	0.317989	0.999757
ENSG00000280033	0.165357	-0.717169	1.00571	0.318035	0.999757
TCF19	0.0971833	3.5335	1.00563	0.318055	0.999757
BRPF3	0.0677913	6.02894	1.00536	0.318119	0.999757
FAR2	-0.151783	4.46698	1.00528	0.318139	0.999757
YTHDF2	0.0351357	6.5422	1.00522	0.318154	0.999757
TLR5	-0.144365	5.4005	1.00517	0.318165	0.999757
DMC1	-0.329027	-2.37224	1.00472	0.318273	0.999757
AJUBA	0.210494	-0.410775	1.00468	0.318282	0.999757
ENSG00000279410	0.341618	-2.0332	1.00433	0.318367	0.999757
ZNF862	0.0878243	5.81286	1.0038	0.318494	0.999757
ADAP2	-0.135882	5.18461	1.0033	0.318615	0.999757
ZNF320	0.206482	-0.362051	1.00328	0.318619	0.999757
LINC01106	-0.721485	-2.85814	1.00323	0.31863	0.999757
DPP4	0.131254	5.81365	1.00322	0.318633	0.999757
CCHCR1	0.0807261	3.30042	1.0032	0.318637	0.999757
SEC61A1	0.0485615	7.91405	1.00305	0.318674	0.999757
TMEM182	0.114776	1.43757	1.00305	0.318674	0.999757
KCNH3	-0.154095	2.81909	1.00224	0.318869	0.999757
PRAG1	0.136168	3.78837	1.00213	0.318894	0.999757
MEF2A	-0.0762703	6.78369	1.00213	0.318896	0.999757
MS4A14	-0.174914	4.80679	1.00173	0.318991	0.999757
USP34	0.0643005	8.4061	1.00165	0.31901	0.999757
RNF4	0.0606586	6.73532	1.00162	0.319018	0.999757
ENSG00000254936	0.405322	-2.3435	1.00148	0.319053	0.999757
TMEM144	-0.266113	3.27125	1.00137	0.319078	0.999757
PCAT1	0.19746	0.0202902	1.00079	0.319218	0.999757
ENSG00000270120	-0.217492	0.411203	1.00061	0.319261	0.999757
PEG13	0.178298	2.68846	1.00054	0.319277	0.999757
TMEM209	-0.0548201	5.13483	1.00031	0.319333	0.999757
TRBV5-1	0.178755	2.70448	1.00031	0.319333	0.999757
ABCF2-H2BK1	0.0683157	4.41592	1.00002	0.319403	0.999757
ATXN1-AS1	0.185987	-1.04152	0.999843	0.319446	0.999757
RNF125	-0.0639981	6.65464	0.999778	0.319461	0.999757
CLCN6	-0.0650285	5.33224	0.999759	0.319466	0.999757
LINC02193	-0.293687	0.0127072	0.999373	0.319559	0.999757
FBXL16	0.147921	3.56138	0.999297	0.319577	0.999757
UBR7	0.0404377	5.44642	0.999199	0.319601	0.999757
SUDS3	0.0357204	5.93581	0.999047	0.319637	0.999757
HSPBAP1	-0.0987407	4.39726	0.998885	0.319677	0.999757
RASSF6	0.299476	0.115677	0.998696	0.319722	0.999757
ARCN1	0.055587	7.55011	0.998672	0.319728	0.999757
TTC30B	-0.158508	1.78028	0.998455	0.31978	0.999757
DOCK10	0.0758723	7.80621	0.998413	0.31979	0.999757
AMPD2	-0.100097	7.11163	0.998307	0.319816	0.999757
RESF1	0.0670702	9.13508	0.997939	0.319905	0.999757
ELANE	-0.682998	-0.217843	0.997878	0.319919	0.999757
TTI2	0.0665304	3.17341	0.99773	0.319955	0.999757
CNIH1	-0.0679901	6.05551	0.997432	0.320027	0.999757
MEGF6	0.135447	5.13313	0.99706	0.320117	0.999757
TSHZ2	0.223853	4.59244	0.99663	0.320221	0.999757
SLC35D1	0.0710462	5.08833	0.996527	0.320246	0.999757
VWA8	0.0658019	5.40406	0.996254	0.320312	0.999757
APBB1	0.14336	5.3675	0.99604	0.320364	0.999757
TYW5	-0.0726908	4.0529	0.99587	0.320405	0.999757
HCK	-0.133617	8.36676	0.995744	0.320435	0.999757
PROK2	-0.324693	2.97104	0.995505	0.320493	0.999757
CD79B	0.238302	5.54947	0.995337	0.320534	0.999757
THTPA	-0.0645133	4.17779	0.99516	0.320577	0.999757
LGALS9C	-0.34119	2.00853	0.994421	0.320755	0.999757
ENSG00000273448	-0.216651	-0.806145	0.994403	0.32076	0.999757
XPOT	0.0424723	6.8144	0.994155	0.32082	0.999757
KIAA2026	0.0617521	6.9297	0.993804	0.320905	0.999757
IGLV4-69	0.477213	-1.86976	0.99331	0.321025	0.999757
SERTAD1	0.245967	3.77676	0.993086	0.321079	0.999757
NPM1P25	0.298898	-0.67088	0.992918	0.32112	0.999757
PLEKHG7	0.341128	-0.649474	0.992812	0.321146	0.999757
CARNMT1	-0.0787467	4.3611	0.991955	0.321354	0.999757
TMEM161B	-0.0713334	4.90385	0.991838	0.321382	0.999757
SF3A3	0.0302581	6.5494	0.991777	0.321397	0.999757
SNX24	-0.0876503	1.84752	0.991747	0.321404	0.999757
SYCP2	-0.134508	2.83218	0.991611	0.321437	0.999757
SEPTIN7P2	-0.0808476	3.72789	0.991367	0.321496	0.999757
NOA1	0.048423	5.16395	0.991338	0.321504	0.999757
TRBV7-6	0.279911	0.0696862	0.991063	0.32157	0.999757
MAP2K2	0.0541954	6.33852	0.99081	0.321632	0.999757
KLF12	0.0986735	7.53781	0.990738	0.321649	0.999757
ZNF236	0.0601121	4.89578	0.990619	0.321678	0.999757
ENSG00000284461	-0.355603	-1.62093	0.989496	0.321952	0.999757
RPL36AL	0.082558	7.19582	0.989459	0.321961	0.999757
TMEM154	-0.112757	7.23794	0.989147	0.322037	0.999757
SDF2L1	0.149446	2.93709	0.989131	0.32204	0.999757
ENSG00000286190	-0.121315	4.2939	0.98909	0.32205	0.999757
ZNF826P	0.1526	1.25763	0.989058	0.322058	0.999757
VEGFB	0.103898	3.4376	0.988866	0.322105	0.999757
TIMM9	0.0743754	3.88778	0.988809	0.322119	0.999757
TTC9	0.149189	5.05562	0.987939	0.322331	0.999757
STXBP2	-0.0894846	7.68138	0.987883	0.322345	0.999757
LRRC14	0.0992405	4.61405	0.987387	0.322466	0.999757
RAB3IP	0.0805589	3.96325	0.987045	0.322549	0.999757
GOLGA4-AS1	-0.147019	-0.359092	0.987022	0.322555	0.999757
MGAT4B	0.0607205	5.80258	0.986918	0.32258	0.999757
ENSG00000270066	1.07638	-4.28954	0.991592	0.322683	0.999757
WNK1	0.0580175	8.84868	0.986418	0.322702	0.999757
SCML4	0.127166	5.75404	0.986375	0.322713	0.999757
PLPP1	0.128795	1.74873	0.986336	0.322722	0.999757
NUDCD3	0.0422784	6.0748	0.986218	0.322751	0.999757
MPEG1	-0.118469	10.6505	0.986064	0.322789	0.999757
SFT2D2	-0.0608634	7.53223	0.985824	0.322847	0.999757
GOLPH3L	0.0754901	4.15801	0.985786	0.322857	0.999757
PLS1	0.115924	1.18917	0.984646	0.323136	0.999757
ARL10	0.122201	4.29611	0.98402	0.323289	0.999757
KIF27	-0.113764	2.80969	0.983911	0.323315	0.999757
WDR36	-0.0851749	5.30707	0.9835	0.323416	0.999757
SIN3B	-0.0588577	6.71801	0.983492	0.323418	0.999757
ENSG00000258465	0.203159	1.89899	0.983485	0.32342	0.999757
CCDC187	-0.469933	-2.13059	0.983097	0.323515	0.999757
PLD1	-0.176296	3.74717	0.98297	0.323546	0.999757
RPS27	0.101742	10.3711	0.982716	0.323608	0.999757
ACOX2	-0.266924	-1.18753	0.982685	0.323616	0.999757
EIF3B	0.0353543	7.30368	0.98188	0.323813	0.999757
RIPK2-DT	-0.146761	1.76386	0.981723	0.323852	0.999757
PEAK3	-0.254458	1.79375	0.981695	0.323859	0.999757
COPS9	0.0887329	3.75986	0.981543	0.323896	0.999757
CADM1	0.245274	1.84561	0.981355	0.323942	0.999757
NCKAP5	0.340425	-1.12048	0.981186	0.323983	0.999757
XRCC4	-0.0976908	3.32231	0.981055	0.324016	0.999757
S100A12	-0.245964	6.75329	0.981034	0.324021	0.999757
GRAMD2B	0.101242	2.83908	0.980488	0.324155	0.999757
POLR2D	0.0442321	4.92119	0.979995	0.324276	0.999757
BLMH	0.0556434	5.25648	0.979738	0.324339	0.999757
CSNK1G1	0.0463676	5.85126	0.979517	0.324394	0.999757
CCPG1	-0.117979	7.14588	0.979199	0.324472	0.999757
EFEMP2	-0.113094	2.00844	0.978406	0.324667	0.999757
SUOX	-0.126768	3.40641	0.977822	0.324811	0.999757
ENPP5	-0.195548	2.53529	0.977565	0.324874	0.999757
TRMT6	-0.0539316	4.84947	0.977553	0.324877	0.999757
ENSG00000260729	-0.150957	1.35452	0.977282	0.324944	0.999757
PPIAP41	-0.254127	-1.78713	0.977074	0.324995	0.999757
DOCK2	-0.0573676	9.11004	0.976743	0.325077	0.999757
UCKL1-AS1	-0.225696	-0.782879	0.976507	0.325135	0.999757
CETP	-0.239681	-0.684044	0.976247	0.325199	0.999757
PCGF6	-0.0636261	2.87166	0.976205	0.32521	0.999757
ARFRP1	0.0590262	4.87679	0.975989	0.325263	0.999757
ZZZ3	0.0617284	5.9872	0.975439	0.325398	0.999757
CARD11	0.0989161	7.11484	0.975012	0.325504	0.999757
UFL1	-0.0761188	5.89294	0.974929	0.325525	0.999757
ENSG00000254419	-0.187147	-0.7096	0.974923	0.325526	0.999757
SIGLEC9	-0.149121	5.75433	0.974807	0.325555	0.999757
NOL12	-0.0502349	4.33184	0.9745	0.325631	0.999757
FAM214A	0.07777	6.11761	0.974369	0.325663	0.999757
C1orf21	-0.201381	4.91897	0.974363	0.325664	0.999757
WWP2	-0.0549448	6.97617	0.974109	0.325727	0.999757
URB2	0.0527842	4.02558	0.974039	0.325745	0.999757
DGKA	0.121455	8.28904	0.973873	0.325786	0.999757
PLAAT5	-0.307145	-1.50949	0.973849	0.325792	0.999757
U2AF1L4	-0.102667	4.69143	0.973683	0.325833	0.999757
TCN2	-0.181373	4.0126	0.97359	0.325856	0.999757
DPM1	-0.0464782	4.73379	0.97338	0.325908	0.999757
AGPAT1	0.0610068	5.95456	0.97327	0.325935	0.999757
FAM133B	-0.0478048	4.96048	0.972805	0.32605	0.999757
KIFC3	-0.17737	2.74594	0.97273	0.326069	0.999757
STRBP	0.172097	5.00937	0.972713	0.326073	0.999757
TRBV7-2	0.211381	2.52516	0.972381	0.326155	0.999757
DTX2P1	0.247069	-0.384839	0.972072	0.326232	0.999757
SETMAR	0.0661694	2.4561	0.971975	0.326256	0.999757
RPS10P7	0.104612	1.3747	0.971467	0.326381	0.999757
CXCR2P1	-0.172503	4.92114	0.970653	0.326583	0.999757
PSEN1	-0.0796225	7.35688	0.970152	0.326708	0.999757
MITF	-0.128842	3.25177	0.96905	0.326982	0.999757
ENSG00000253200	-0.11964	2.57348	0.96895	0.327006	0.999757
SP1	-0.0812403	8.10206	0.96879	0.327046	0.999757
TF	-0.214874	-0.934353	0.968087	0.327221	0.999757
GUSBP3	0.173487	0.654129	0.968047	0.327231	0.999757
EMILIN2	-0.126247	8.03465	0.968036	0.327234	0.999757
BIRC5	-0.284173	0.360578	0.967862	0.327277	0.999757
DDR1	0.156093	2.79116	0.967709	0.327315	0.999757
ZNF609	0.0724494	7.43166	0.966883	0.327521	0.999757
TRIB2	0.0988554	7.07588	0.966407	0.327639	0.999757
AUP1	-0.052152	6.85467	0.966373	0.327648	0.999757
UPF3AP2	0.9478	-3.59571	0.966287	0.327669	0.999757
MICAL1	-0.0667119	7.25165	0.965827	0.327784	0.999757
MS4A6A	-0.138085	8.1961	0.965801	0.32779	0.999757
CHRNB1	0.0673342	3.17081	0.965575	0.327847	0.999757
PECR	0.0553802	3.31594	0.965533	0.327857	0.999757
PANK3	-0.0600231	7.29042	0.965503	0.327865	0.999757
TACC1	-0.0479289	8.11065	0.965451	0.327878	0.999757
FAM238A	-0.227366	-1.29761	0.965328	0.327908	0.999757
TMED3	0.0651281	4.69869	0.965272	0.327922	0.999757
SEC14L1	-0.0955127	7.32011	0.964386	0.328143	0.999757
USP22	0.0452987	7.30829	0.964138	0.328205	0.999757
DEFA4	-1.08284	0.408318	0.963929	0.328258	0.999757
RPL19	0.0803553	10.3642	0.962704	0.328564	0.999757
RABGEF1P1	-0.0552548	4.81746	0.962052	0.328727	0.999757
GCNT1	-0.112979	4.87852	0.961995	0.328741	0.999757
CDC42BPB	-0.0749339	5.56281	0.961691	0.328817	0.999757
TSEN15	-0.048817	4.88648	0.961532	0.328857	0.999757
P3H3	0.211589	0.539524	0.961486	0.328869	0.999757
ZNF136	0.052925	4.59827	0.961469	0.328873	0.999757
FGD2	-0.106414	7.44223	0.961279	0.328921	0.999757
RGPD1	0.271279	2.86249	0.961056	0.328976	0.999757
ESRG	0.782015	-3.9775	0.960638	0.329081	0.999757
CABP4	-0.173868	1.40827	0.960603	0.32909	0.999757
AGO1	-0.0532842	7.28469	0.960498	0.329116	0.999757
CD86	-0.109405	6.83274	0.959947	0.329255	0.999757
GNAL	-0.303982	1.99149	0.959789	0.329294	0.999757
MSH5-SAPCD1	-0.0945919	2.66434	0.959723	0.329311	0.999757
SNX8	0.0781799	3.60793	0.959118	0.329463	0.999757
ENSG00000229677	0.237785	-0.344962	0.958974	0.329499	0.999757
PRPF6	0.0574177	6.9626	0.958594	0.329594	0.999757
SENP8	-0.156792	0.316488	0.958459	0.329628	0.999757
ENSG00000266865	0.190017	-1.30931	0.958334	0.32966	0.999757
LINC00938	-0.066136	5.15007	0.957659	0.329829	0.999757
RBM18	-0.0445064	5.41329	0.95759	0.329847	0.999757
SEM1	-0.0398196	4.85439	0.95742	0.329889	0.999757
ENSG00000215146	-0.405784	-0.703158	0.957237	0.329935	0.999757
N4BP2L2-IT2	-0.20348	3.36721	0.957061	0.32998	0.999757
ENSG00000225339	-0.145661	0.43825	0.956438	0.330137	0.999757
ABLIM1	0.137718	8.06417	0.956339	0.330162	0.999757
LIMA1	0.0944085	4.4842	0.955676	0.330329	0.999757
PPEF2	-0.216298	-1.5038	0.955632	0.33034	0.999757
ATAD2B	-0.0532358	5.70934	0.955438	0.330388	0.999757
PLEKHF2	-0.0862153	6.18358	0.954134	0.330717	0.999757
PEX16	0.0751128	3.91263	0.953583	0.330856	0.999757
TP53I3	-0.178198	2.80877	0.953533	0.330869	0.999757
SERINC1	-0.0547446	8.30177	0.953452	0.33089	0.999757
ZNF672	0.0545873	4.74219	0.953441	0.330892	0.999757
C1orf162	-0.0751047	7.01298	0.95344	0.330892	0.999757
IKZF3	0.117821	7.89464	0.953104	0.330977	0.999757
ADCY7	-0.0655248	8.94519	0.953046	0.330992	0.999757
ALKBH5	0.066108	6.72913	0.952904	0.331028	0.999757
HTR7P1	-0.10778	2.67337	0.952858	0.33104	0.999757
VAV3	-0.075816	5.90201	0.952733	0.331071	0.999757
ENSG00000233968	0.335937	-1.07371	0.952727	0.331073	0.999757
ORMDL3	0.134604	6.28606	0.952537	0.331121	0.999757
MAPK10	0.387189	-2.41089	0.952166	0.331215	0.999757
SOAT2	0.271228	-0.826721	0.951967	0.331265	0.999757
MEST	0.136512	2.34925	0.951957	0.331267	0.999757
CCDC102A	0.123694	2.22377	0.951272	0.331441	0.999757
NR3C2	0.146412	4.74982	0.951207	0.331457	0.999757
SPTAN1	0.0691777	8.44584	0.95114	0.331474	0.999757
NUP214	-0.0394531	6.72639	0.950096	0.331738	0.999757
POLR2K	-0.0588019	4.73328	0.949882	0.331793	0.999757
PIGV	0.0644126	3.49683	0.949557	0.331875	0.999757
ST8SIA6	-0.152682	3.15516	0.949386	0.331918	0.999757
MPL	0.289167	-0.866273	0.949309	0.331938	0.999757
EPHX2	0.190455	4.16546	0.949238	0.331956	0.999757
FBXO46	0.074909	3.90422	0.948859	0.332052	0.999757
TRAV8-3	0.237335	-1.43021	0.948638	0.332108	0.999757
ENSG00000278887	-0.274418	-1.90662	0.947566	0.33238	0.999757
ENSG00000279228	-0.274418	-1.90662	0.947566	0.33238	0.999757
C1orf109	0.0791222	3.46822	0.947258	0.332459	0.999757
PTP4A2P2	0.30059	-1.08624	0.947235	0.332465	0.999757
ENSG00000260899	0.279133	-0.770551	0.946302	0.332702	0.999757
ZMYM2	-0.0380706	6.75368	0.945734	0.332846	0.999757
NFE2	-0.204108	5.92294	0.94525	0.33297	0.999757
SIDT1	0.099563	5.51132	0.94522	0.332977	0.999757
SIGLEC12	-0.75	0.857173	0.945127	0.333001	0.999757
LINC00504	-0.303926	-0.155104	0.944602	0.333135	0.999757
ANKRD12	0.0692074	8.26398	0.944483	0.333165	0.999757
MCFD2	0.0531453	6.43713	0.944441	0.333176	0.999757
TOR1AIP1	-0.0669332	6.93801	0.944328	0.333204	0.999757
TUT7	-0.0671394	7.11152	0.944249	0.333225	0.999757
SPECC1	-0.0940866	5.81669	0.943988	0.333291	0.999757
TYMS	-0.236051	1.87523	0.943405	0.33344	0.999757
ENSG00000276853	-0.233149	-0.965573	0.943196	0.333493	0.999757
EIF5A2	-0.0967293	3.25623	0.94303	0.333536	0.999757
FCER1G	-0.119132	7.79355	0.942836	0.333585	0.999757
EBLN2	-0.130633	2.15717	0.94281	0.333592	0.999757
ATL2	-0.0652786	5.0549	0.942716	0.333616	0.999757
AOAH	-0.130668	8.1685	0.942525	0.333664	0.999757
BRF2	0.0576329	3.20401	0.94228	0.333727	0.999757
CMSS1	0.124374	2.88565	0.942122	0.333768	0.999757
H4C11	-0.182179	-0.508515	0.941416	0.333948	0.999757
ATP8B1-AS1	-0.0720728	2.99643	0.941306	0.333976	0.999757
ENSG00000261560	-0.215687	-1.04699	0.940966	0.334063	0.999757
RNF5	0.0456511	4.73578	0.940942	0.334069	0.999757
BACE2	0.260039	2.53071	0.940662	0.334141	0.999757
EFR3A	-0.0737478	6.87955	0.940563	0.334166	0.999757
NUP210	0.0594017	8.64151	0.940125	0.334278	0.999757
RHOA	-0.0660632	9.7968	0.939817	0.334357	0.999757
GLIPR2	-0.112591	7.54486	0.939154	0.334527	0.999757
STAT3	-0.0639963	8.07904	0.938995	0.334568	0.999757
SFXN5	-0.111758	4.66542	0.938932	0.334584	0.999757
CKB	-0.242088	1.89264	0.938365	0.334729	0.999757
CDK3	-0.0931077	2.63332	0.938164	0.334781	0.999757
BRI3	-0.120847	5.91412	0.938103	0.334797	0.999757
TRPV3	-0.208308	0.692079	0.938097	0.334798	0.999757
TRIM7	-0.285408	2.42992	0.938072	0.334804	0.999757
SNHG32	0.0731063	6.30799	0.937933	0.33484	0.999757
TNFRSF10A	0.0883061	4.84781	0.937751	0.334887	0.999757
ENSG00000277534	-0.12916	0.0519685	0.937563	0.334935	0.999757
HSF5	0.182924	0.948455	0.937539	0.334941	0.999757
N4BP2L2	-0.0472915	7.79605	0.936757	0.335142	0.999757
SUPT4H1	-0.0631627	6.21302	0.936751	0.335144	0.999757
E4F1	-0.0571857	4.89142	0.936692	0.335159	0.999757
DLEU1	0.0981044	2.86354	0.936414	0.33523	0.999757
ARMC9	0.294285	-1.12468	0.936236	0.335276	0.999757
ENSG00000272498	0.19473	1.05293	0.93572	0.335409	0.999757
CDC45	-0.248128	-0.413458	0.935679	0.335419	0.999757
ACACB	0.102921	4.66496	0.935661	0.335424	0.999757
ZNF428	0.111079	3.36358	0.935483	0.33547	0.999757
DZIP1L	-0.231707	-0.451165	0.934595	0.335698	0.999757
PLPP5	0.153294	4.98966	0.934448	0.335736	0.999757
COL4A3	0.382088	2.07246	0.933964	0.335861	0.999757
BCAS2P2	0.246729	-0.831437	0.933617	0.33595	0.999757
ENSG00000249258	0.313883	-2.38958	0.933607	0.335953	0.999757
ENSG00000235288	0.378578	0.917665	0.933482	0.335985	0.999757
WDR47	-0.0452984	4.51994	0.93343	0.335998	0.999757
NAA50	-0.0642665	7.04201	0.933417	0.336002	0.999757
GNE	0.0477271	4.73962	0.93335	0.336019	0.999757
EEF1AKMT3	0.13883	1.93212	0.933308	0.33603	0.999757
SESN3	0.111115	7.65112	0.933288	0.336035	0.999757
ZNF721	0.0853349	6.13228	0.933123	0.336077	0.999757
PRR22	-0.17747	-0.277927	0.932618	0.336208	0.999757
ENSG00000284977	-0.216745	0.406857	0.932579	0.336218	0.999757
RLF	-0.0478472	5.85195	0.932126	0.336335	0.999757
UBE2J2	0.0503639	5.22439	0.931842	0.336408	0.999757
XRCC1	0.048527	4.96092	0.931612	0.336467	0.999757
CEP55	-0.23695	0.181033	0.931593	0.336472	0.999757
SSTR3	0.269274	2.6901	0.931563	0.33648	0.999757
ENSG00000275106	-0.195855	-1.26524	0.931314	0.336545	0.999757
ENSG00000256591	-0.0674367	3.24822	0.93124	0.336564	0.999757
MARCKSL1	0.09934	5.51351	0.930783	0.336682	0.999757
GPAT4	0.0364332	6.76141	0.93066	0.336713	0.999757
TPD52	0.162613	4.98229	0.930625	0.336723	0.999757
AP4S1	0.0766816	3.15604	0.930349	0.336794	0.999757
THSD8	0.446458	-0.573454	0.93019	0.336835	0.999757
ENSG00000269981	-0.280109	-0.577767	0.92958	0.336993	0.999757
SERPINB1	-0.116117	7.98743	0.929222	0.337086	0.999757
GPATCH2	-0.0468603	3.91844	0.929087	0.337121	0.999757
DHX57	-0.0953158	5.41609	0.929051	0.33713	0.999757
ARMT1	-0.110141	5.00505	0.929007	0.337141	0.999757
HPGD	-0.208309	2.35196	0.928523	0.337267	0.999757
CX3CR1	-0.189148	8.55482	0.928521	0.337267	0.999757
IQCG	0.0605714	3.27796	0.928518	0.337268	0.999757
RIN2	-0.132871	5.05532	0.928463	0.337282	0.999757
ZNF431	-0.0773491	5.1542	0.928462	0.337282	0.999757
LINC01550	0.179464	3.76501	0.928243	0.337339	0.999757
SLC36A4	-0.115586	5.35601	0.928159	0.337361	0.999757
SLC2A6	-0.118769	5.12441	0.927735	0.337471	0.999757
LOXL3	-0.139264	3.9564	0.927475	0.337538	0.999757
C15orf39	-0.104067	7.14765	0.927429	0.33755	0.999757
BCL7C	0.0857809	4.10779	0.92727	0.337592	0.999757
ATF7	-0.052764	6.48581	0.926869	0.337696	0.999757
ENSG00000255330	0.15778	2.21543	0.92681	0.337711	0.999757
HBP1	-0.0665726	6.55312	0.926018	0.337917	0.999757
ALMS1	0.0899549	5.7432	0.925741	0.337988	0.999757
DELE1	-0.0474176	6.52312	0.925601	0.338025	0.999757
RPS11	0.0769082	10.3706	0.92547	0.338059	0.999757
FBXL14	0.0775997	3.61656	0.924907	0.338205	0.999757
H2BC9	-0.265584	-0.362873	0.924744	0.338248	0.999757
CACNB4	-0.208369	1.59567	0.924615	0.338281	0.999757
YLPM1	0.0436359	7.00709	0.923677	0.338526	0.999757
SPCS2	0.0466823	6.23621	0.923451	0.338584	0.999757
RCAN3	0.127119	7.8285	0.923291	0.338626	0.999757
OR52K3P	-0.200382	3.05158	0.923141	0.338665	0.999757
EAPP	-0.0457225	5.30677	0.922829	0.338746	0.999757
SIAH2	0.0769914	5.61808	0.922351	0.338871	0.999757
PCMTD1	-0.0693015	6.45568	0.921964	0.338972	0.999757
STRIP2	-0.139327	0.0239477	0.921713	0.339037	0.999757
CD2	0.111985	7.20284	0.921693	0.339043	0.999757
ENSG00000286231	-0.225154	2.21753	0.921682	0.339046	0.999757
PPIP5K1	0.0646636	4.73275	0.921449	0.339106	0.999757
ITLN1	-0.276339	-0.415154	0.921363	0.339129	0.999757
ZDHHC7	-0.0898519	7.72021	0.921283	0.33915	0.999757
CD96	0.101853	7.37579	0.92085	0.339263	0.999757
MIR4458HG	0.197793	0.160147	0.920635	0.339319	0.999757
GAN	0.0757166	4.62848	0.920134	0.33945	0.999757
PTPN22	-0.0729702	6.29868	0.919642	0.339579	0.999757
SLC27A3	-0.0988836	5.775	0.918976	0.339753	0.999757
ZEB2-AS1	-0.145342	2.1903	0.918618	0.339847	0.999757
EEF1DP7	-0.199682	-0.854004	0.918191	0.339958	0.999757
HHAT	0.111936	2.12342	0.917896	0.340036	0.999757
SVIL2P	-0.309346	-1.42153	0.91749	0.340142	0.999757
ENSG00000275400	-0.481382	-1.88305	0.917239	0.340208	0.999757
MTF2	-0.0460832	5.476	0.916707	0.340347	0.999757
VCAN	-0.210464	11.6878	0.916457	0.340413	0.999757
SIRPB2	-0.133817	6.52421	0.916078	0.340512	0.999757
ARHGAP12	-0.0714904	5.18506	0.915991	0.340535	0.999757
RGMA	-0.314341	-1.0893	0.915817	0.340581	0.999757
PHLDA1	0.289214	3.16395	0.915673	0.340619	0.999757
CXCL3	0.450318	0.166812	0.915418	0.340686	0.999757
IKBKE	0.0680413	5.71422	0.915232	0.340735	0.999757
NIPA1	0.0813573	4.77382	0.915201	0.340743	0.999757
KLHL25	0.147182	1.59742	0.914858	0.340833	0.999757
STRN	-0.0524837	6.83336	0.914563	0.34091	0.999757
TMEM238	-0.631197	-2.96049	0.913857	0.341096	0.999757
ZNF624	-0.0612488	3.69586	0.913711	0.341134	0.999757
IGSF22	0.277092	-1.45783	0.913564	0.341173	0.999757
ENSG00000260060	0.229387	-1.662	0.913531	0.341182	0.999757
TGFBR1	-0.0824092	6.86303	0.913172	0.341276	0.999757
ENSG00000284671	0.13058	1.34644	0.913093	0.341297	0.999757
DCP1A	0.0593082	5.84965	0.912326	0.341499	0.999757
LINC-PINT	-0.14353	4.35919	0.912284	0.34151	0.999757
NDC80	0.139208	1.51674	0.912154	0.341545	0.999757
PLEKHO1	-0.0772785	7.46398	0.911989	0.341588	0.999757
LINC02878	-0.164544	0.35171	0.911263	0.34178	0.999757
BCAT1	-0.25609	4.75025	0.910973	0.341856	0.999757
TSPAN15	0.193353	0.667053	0.910799	0.341902	0.999757
SLC31A1	-0.11144	5.86189	0.910568	0.341963	0.999757
ADAMTS14	-0.296027	-1.64952	0.910156	0.342072	0.999757
C14orf28	-0.0761751	2.64309	0.91	0.342113	0.999757
IGFBP7	-0.144917	3.77731	0.909843	0.342155	0.999757
ENSG00000270096	-0.193014	-0.571413	0.909464	0.342255	0.999757
CDKN2B-AS1	-0.129979	0.392578	0.909428	0.342264	0.999757
ENSG00000272599	-0.189752	-0.861333	0.909176	0.342331	0.999757
LRRC37BP1	-0.0667549	4.24018	0.909	0.342377	0.999757
ATP2A2	-0.0529885	7.73182	0.908794	0.342432	0.999757
P4HA1	-0.0726557	5.62521	0.908355	0.342548	0.999757
KLHL21	0.0708365	5.705	0.908069	0.342624	0.999757
TDRKH	0.0803263	3.34661	0.908039	0.342632	0.999757
ENSG00000279491	-0.18153	2.08122	0.907933	0.34266	0.999757
PDIK1L	0.0576846	3.93806	0.90718	0.342859	0.999757
ENSG00000256861	0.823279	-2.82071	0.906941	0.342923	0.999757
C22orf39	0.0382391	4.9333	0.906863	0.342943	0.999757
ZNF91	0.0919327	5.50725	0.906726	0.34298	0.999757
PAM16	-0.0831468	2.47362	0.906671	0.342994	0.999757
TMEM191B	-0.472635	-1.37266	0.906621	0.343007	0.999757
ALAD	-0.0423782	6.0473	0.906421	0.34306	0.999757
AKAP7	-0.0770629	4.01089	0.906037	0.343162	0.999757
IFI27L2	0.0861488	2.88806	0.905582	0.343283	0.999757
COA5	-0.070048	4.69269	0.905547	0.343292	0.999757
CDK5RAP2	0.0516747	6.08849	0.905199	0.343385	0.999757
ARHGEF28	-0.289539	-0.404181	0.905154	0.343396	0.999757
LRRC8A	0.06429	5.40814	0.905079	0.343417	0.999757
MAP1A	0.131304	3.6902	0.90507	0.343419	0.999757
MRPL4	0.0600974	3.95569	0.903183	0.34392	0.999757
MIR762HG	0.0822813	1.30119	0.903044	0.343957	0.999757
TYW1	0.0419693	4.75714	0.903018	0.343964	0.999757
SNX1	-0.0709658	7.60395	0.902821	0.344017	0.999757
ENSG00000285816	0.203254	2.24311	0.902707	0.344047	0.999757
LACTB2	-0.0790123	3.12382	0.901705	0.344314	0.999757
RFX2	-0.124715	3.13484	0.901578	0.344348	0.999757
SPAG9	-0.043286	6.54753	0.901053	0.344488	0.999757
ENSG00000144785	-0.148921	2.27339	0.900871	0.344536	0.999757
EEF1AKMT1	0.0934302	0.675699	0.900773	0.344563	0.999757
MED23	-0.0511387	6.24151	0.900013	0.344765	0.999757
ENSG00000278961	-0.23767	-1.63902	0.899816	0.344818	0.999757
TNFRSF10B	-0.0698873	7.09505	0.898908	0.34506	0.999757
UBP1	-0.0314036	7.37121	0.898593	0.345145	0.999757
ARL2BP	0.0431177	6.16369	0.898506	0.345168	0.999757
DACH1	-0.24375	1.33306	0.898492	0.345172	0.999757
DCLRE1C	-0.0489831	5.73245	0.898423	0.34519	0.999757
REEP5	-0.0673536	7.22066	0.898007	0.345302	0.999757
CRACR2B	0.247508	0.982659	0.897938	0.34532	0.999757
P2RY6	-0.144979	0.329141	0.897639	0.3454	0.999757
ENSG00000275454	0.147725	-0.184967	0.897418	0.345459	0.999757
RNMT	-0.052404	5.99008	0.897401	0.345464	0.999757
SMPDL3B	0.272281	-1.82165	0.896635	0.345669	0.999757
ATMIN	0.0378394	6.51291	0.89633	0.34575	0.999757
HCFC2	-0.061787	4.44887	0.896085	0.345816	0.999757
PAFAH2	-0.0850326	4.99147	0.895384	0.346004	0.999757
SLC41A3	0.0780783	4.68309	0.895312	0.346024	0.999757
TLR2	-0.154543	7.44034	0.89518	0.346059	0.999757
WDR48	-0.0465592	6.19273	0.894312	0.346292	0.999757
PIK3R2	0.0593274	4.72891	0.893693	0.346458	0.999757
LRRC58	-0.0608294	6.4203	0.893649	0.34647	0.999757
ENSG00000255240	0.241115	-0.371469	0.893482	0.346515	0.999757
SPTBN1	0.118469	7.76678	0.893293	0.346566	0.999757
C18orf21	-0.040855	3.56975	0.893108	0.346616	0.999757
MAGI2	-0.165477	-0.774617	0.892107	0.346885	0.999757
RBM33-DT	0.0661351	1.60215	0.891726	0.346988	0.999757
ENSG00000272144	0.196007	-0.615225	0.891632	0.347013	0.999757
UTP18	0.0536996	5.19859	0.891361	0.347086	0.999757
CCNYL1	-0.0661481	4.71698	0.891318	0.347098	0.999757
C11orf21	-0.112805	7.16186	0.890659	0.347275	0.999757
DPF3	0.223407	0.957946	0.890636	0.347281	0.999757
NCSTN	-0.0751816	7.19999	0.890562	0.347301	0.999757
COPS7A	-0.0492774	5.00314	0.890347	0.347359	0.999757
TMEM120B	0.0788884	3.28928	0.890292	0.347374	0.999757
DDX52	-0.0479951	5.20904	0.890251	0.347385	0.999757
CDKN2C	-0.096147	2.20704	0.889996	0.347454	0.999757
CCNG2	-0.0771288	6.10223	0.889448	0.347602	0.999757
ENSG00000278962	0.152607	1.78684	0.889299	0.347642	0.999757
CASP9	-0.0672641	4.17423	0.889087	0.347699	0.999757
ZNF707	-0.0546064	3.57309	0.888767	0.347786	0.999757
LINC02185	-0.253088	-0.940858	0.888723	0.347798	0.999757
GRAMD1A	0.0555813	6.26699	0.888636	0.347821	0.999757
COX18	-0.0723743	4.07151	0.888395	0.347886	0.999757
ACBD5	-0.060439	5.71267	0.887954	0.348005	0.999757
PILRA	-0.108475	6.78982	0.887754	0.348059	0.999757
DHX37	0.0448193	5.07514	0.887285	0.348187	0.999757
RNASE1	-0.388597	-0.342022	0.887099	0.348237	0.999757
OSBPL5	-0.135973	5.49969	0.887093	0.348238	0.999757
KIF15	-0.204008	0.715465	0.886903	0.34829	0.999757
SLC9A9	-0.0624477	4.79338	0.88673	0.348337	0.999757
BPNT1	0.0505541	3.84597	0.886008	0.348532	0.999757
RCN2	-0.0593647	4.71502	0.885617	0.348638	0.999757
LDC1P	-0.469068	-2.1358	0.885552	0.348656	0.999757
ENSG00000263620	0.236301	0.611795	0.885194	0.348753	0.999757
ENSG00000261654	-0.159169	0.0982119	0.88513	0.34877	0.999757
CDCA3	-0.169744	0.256087	0.885122	0.348773	0.999757
C5	-0.0901416	3.17254	0.885119	0.348773	0.999757
CFAP36	0.0972714	3.79123	0.884887	0.348836	0.999757
DTX1	0.173076	3.3916	0.88438	0.348974	0.999757
SLC25A13	-0.0643269	3.9113	0.884078	0.349056	0.999757
MT1F	0.12459	0.443978	0.883985	0.349081	0.999757
LPAR6	-0.141275	6.73944	0.883915	0.3491	0.999757
FOXO1	0.0938782	6.88422	0.883816	0.349127	0.999757
PAIP2	-0.0461426	6.94366	0.883768	0.34914	0.999757
RASGRP4	-0.127933	6.58052	0.883527	0.349205	0.999757
MS4A4E	-0.189339	1.91327	0.883415	0.349236	0.999757
CRY1	-0.0674725	4.60904	0.883033	0.34934	0.999757
MCM4	-0.0939459	4.06699	0.882705	0.349429	0.999757
DCAF17	-0.0586917	5.27673	0.882578	0.349463	0.999757
POLR2J4	0.0900102	2.46803	0.882425	0.349505	0.999757
CTRC	0.242745	-1.94438	0.882111	0.349591	0.999757
TMEM117	0.116777	0.912281	0.881233	0.34983	0.999757
KLRD1	-0.196601	7.3987	0.881194	0.34984	0.999757
FUBP1	-0.0496868	6.74812	0.881194	0.34984	0.999757
ADAM17	-0.0946279	6.1137	0.881043	0.349881	0.999757
SDAD1P1	0.116947	0.851415	0.880951	0.349906	0.999757
TAS2R30	0.471996	-2.68444	0.880714	0.349971	0.999757
GMEB2	0.0480186	4.98055	0.880512	0.350026	0.999757
UPF1	0.0382883	6.85725	0.880173	0.350118	0.999757
ARL11	-0.116027	4.47432	0.879932	0.350184	0.999757
ZNF570	0.0626712	3.49643	0.879851	0.350206	0.999757
SPI1	-0.116736	7.79402	0.879193	0.350386	0.999757
ARFIP2	0.0393116	4.70142	0.879032	0.35043	0.999757
SIGLEC22P	-0.134513	2.22994	0.878762	0.350503	0.999757
PADI2	-0.25076	6.31101	0.878758	0.350505	0.999757
LINC02280	-0.35236	-2.31068	0.878594	0.350549	0.999757
NAMPT	-0.256856	7.91105	0.877697	0.350794	0.999757
PYM1	0.0741482	3.7413	0.877692	0.350796	0.999757
KCNJ5-AS1	-0.16156	0.295594	0.877445	0.350863	0.999757
PHB1P19	-0.404845	-2.77467	0.877334	0.350893	0.999757
SLC35B2	0.0586024	4.46845	0.877268	0.350912	0.999757
ENSG00000273314	-0.108075	0.853939	0.877106	0.350956	0.999757
ETFDH	-0.0847985	4.18992	0.876841	0.351029	0.999757
MTHFD2	-0.0889283	5.71185	0.876526	0.351115	0.999757
IFITM3	-0.308551	6.23551	0.876387	0.351153	0.999757
MGA	0.0688859	6.77035	0.876006	0.351257	0.999757
SRRD	0.0452807	4.42719	0.875889	0.351289	0.999757
EHBP1	0.0616278	4.41235	0.87578	0.351319	0.999757
AXIN2	0.194751	4.36637	0.87568	0.351346	0.999757
SYNPO	0.27738	2.74261	0.875472	0.351403	0.999757
FLT4	0.232608	2.87556	0.875398	0.351424	0.999757
AP2A2	0.0418465	6.19772	0.875298	0.351451	0.999757
ANKIB1	0.0380342	6.26998	0.875223	0.351472	0.999757
MMP23B	-0.23109	1.0526	0.875005	0.351531	0.999757
MIRLET7A1HG	-0.14154	3.55287	0.874809	0.351585	0.999757
ADAL	0.0871124	2.50374	0.874657	0.351627	0.999757
LINC01891	0.300386	-0.9577	0.874615	0.351638	0.999757
LPIN3	0.248998	-1.38821	0.87448	0.351675	0.999757
ZNF71	0.077264	3.40047	0.87441	0.351695	0.999757
ERO1B	-0.0696725	4.35151	0.874284	0.351729	0.999757
DROSHA	0.0421823	5.72225	0.874213	0.351749	0.999757
CCR4	0.175811	4.92409	0.874088	0.351783	0.999757
ENSG00000276509	-0.239723	-0.789264	0.873971	0.351815	0.999757
ENSG00000250790	0.24153	-1.26815	0.873387	0.351975	0.999757
EMID1	-0.28689	-2.1055	0.87298	0.352087	0.999757
ENSG00000268858	0.0606624	3.37929	0.872946	0.352097	0.999757
FIG4	-0.0653525	5.78406	0.872807	0.352135	0.999757
MLC1	-0.161785	4.6559	0.872717	0.352159	0.999757
SUPV3L1	-0.0632717	4.3054	0.87268	0.35217	0.999757
CTIF	-0.112856	4.20334	0.872296	0.352275	0.999757
KMO	-0.132289	3.84961	0.872256	0.352286	0.999757
RSL24D1	-0.0696776	6.65179	0.871829	0.352404	0.999757
DR1	-0.0730956	6.94578	0.871048	0.352619	0.999757
BCS1L	-0.0587152	3.93962	0.870968	0.352641	0.999757
NTNG2	-0.148415	3.25317	0.870883	0.352664	0.999757
RBM12	0.0379296	7.20337	0.870079	0.352886	0.999757
PROCA1	-0.117264	2.42549	0.869835	0.352953	0.999757
CLEC20A	0.398573	-2.07378	0.869724	0.352983	0.999757
ENSG00000272447	-0.181045	0.421265	0.86961	0.353015	0.999757
PLCL2	0.0421831	7.39807	0.8695	0.353045	0.999757
C17orf67	-0.158418	0.985836	0.86918	0.353133	0.999757
PCYT2	0.0655057	4.16469	0.868679	0.353272	0.999757
FRRS1	-0.175768	1.4301	0.868446	0.353336	0.999757
ENSG00000258610	-0.682069	-1.42194	0.867722	0.353536	0.999757
CCT6P1	-0.077353	2.26439	0.867588	0.353573	0.999757
ZNF404	0.142836	1.79136	0.867515	0.353593	0.999757
BLK	0.252126	4.90183	0.866575	0.353853	0.999757
ACADM	0.0511096	5.25217	0.866458	0.353886	0.999757
MIDN	-0.142745	6.95392	0.866051	0.353998	0.999757
ZNF790-AS1	-0.142793	-0.237528	0.865892	0.354042	0.999757
DNAAF2	0.0844861	3.39401	0.865792	0.35407	0.999757
CCDC154	-0.147607	0.771845	0.865584	0.354128	0.999757
ANP32E	-0.056267	6.66487	0.86534	0.354195	0.999757
ENSG00000278576	-0.216332	-1.56077	0.865251	0.35422	0.999757
TBP	-0.059156	3.74309	0.865158	0.354246	0.999757
IFIT5	-0.101958	4.78262	0.865029	0.354281	0.999757
BTBD6	0.0801028	5.10417	0.864426	0.354448	0.999757
KCNMA1	-0.439187	0.864712	0.864295	0.354485	0.999757
RC3H2	0.0539398	6.91832	0.864249	0.354497	0.999757
BAIAP2L1	0.203423	-0.0938054	0.864187	0.354515	0.999757
SHISAL2A	0.138901	2.7173	0.864102	0.354538	0.999757
LRRC20	0.120115	1.825	0.864086	0.354543	0.999757
GNPDA2	-0.061047	3.76839	0.863919	0.354589	0.999757
BRD2	0.057842	8.81006	0.863803	0.354621	0.999757
ENSG00000270580	0.147002	3.38752	0.863679	0.354656	0.999757
EYA2	0.434042	-2.88393	0.863658	0.354662	0.999757
ENSG00000251002	0.181758	-1.02238	0.863646	0.354665	0.999757
ENSG00000261499	0.17433	0.488782	0.863332	0.354752	0.999757
NSMCE1	0.0502303	4.7796	0.862937	0.354862	0.999757
KMT2C	0.0862318	8.25637	0.86252	0.354978	0.999757
ENSG00000256349	0.887036	-2.65423	0.862417	0.355006	0.999757
TOMM7	0.104825	6.82109	0.861802	0.355177	0.999757
FBXO38	-0.064362	5.80926	0.861668	0.355214	0.999757
UBXN2B	-0.0901746	6.30763	0.860066	0.35566	0.999757
GOLGA4	0.070377	7.15172	0.85989	0.355709	0.999757
SAP130	0.0335792	5.21874	0.859879	0.355712	0.999757
GRK6	0.0574883	7.49976	0.859542	0.355806	0.999757
IRF2BP1	0.108353	3.90973	0.859276	0.355881	0.999757
CEBPD	-0.219883	5.49542	0.858867	0.355995	0.999757
DACT1	0.317902	3.65481	0.858665	0.356051	0.999757
PLPP7	-0.231164	-0.477828	0.858498	0.356098	0.999757
MRPL23	0.0879006	3.64273	0.858433	0.356116	0.999757
TULP3	0.0491912	3.13376	0.858175	0.356188	0.999757
TMEM135	-0.0674355	4.24163	0.858157	0.356193	0.999757
ENSG00000269924	-0.292619	-2.1759	0.857845	0.35628	0.999757
UCHL1	-0.469876	-2.80621	0.857688	0.356324	0.999757
ZNF134	0.0695083	4.77536	0.857489	0.356379	0.999757
VPS13A	0.0892714	6.66337	0.857432	0.356395	0.999757
EIF3EP1	0.145519	0.0703216	0.857217	0.356455	0.999757
RRM1	0.0740933	4.85286	0.857195	0.356462	0.999757
PTPN6	-0.0611904	8.55586	0.857062	0.356499	0.999757
NAV1	0.118423	3.94336	0.856962	0.356527	0.999757
PIGF	-0.0774077	3.25339	0.85677	0.35658	0.999757
CBX3P2	-0.0998072	0.97333	0.85641	0.356681	0.999757
ENSG00000258677	0.210092	0.737991	0.856358	0.356696	0.999757
CLSPN	-0.176121	1.44066	0.855944	0.356811	0.999757
ANKRD34B	-0.486456	0.692697	0.855647	0.356895	0.999757
BPNT2	-0.061598	6.75637	0.855518	0.356931	0.999757
PRRC1	-0.0679139	6.06989	0.855242	0.357008	0.999757
PSTPIP2	-0.107001	6.00161	0.855003	0.357075	0.999757
ZBTB42	0.070931	1.7615	0.854264	0.357282	0.999757
ENSG00000244313	0.133573	1.52783	0.853977	0.357363	0.999757
XPNPEP1	-0.0370538	6.04263	0.853862	0.357395	0.999757
ITPR3	0.115253	6.86043	0.853674	0.357447	0.999757
HCN3	0.0996527	1.49425	0.853639	0.357457	0.999757
CDHR5	0.260972	-1.90329	0.853393	0.357526	0.999757
ALKBH7	0.143817	3.50393	0.853392	0.357527	0.999757
PKMYT1	-0.276646	-0.912958	0.853254	0.357565	0.999757
TMED9	0.0662422	6.27655	0.852882	0.35767	0.999757
ST3GAL5	-0.0692283	5.91586	0.852836	0.357683	0.999757
TUBGCP3	-0.0406481	5.76283	0.852556	0.357761	0.999757
RPL29	0.0930905	9.43289	0.851864	0.357956	0.999757
C19orf48	0.107685	2.84156	0.851467	0.358067	0.999757
ENSG00000267001	0.199974	-0.477729	0.851243	0.35813	0.999757
ZNF680	-0.0823074	3.22884	0.85108	0.358176	0.999757
ENSG00000254556	0.44246	-2.698	0.850948	0.358213	0.999757
ISG20L2	0.0374517	5.9631	0.850791	0.358258	0.999757
UTRN	-0.0796949	8.39877	0.850705	0.358282	0.999757
MARCHF6	-0.0538602	7.97351	0.850423	0.358361	0.999757
JADE1	0.0602824	6.29004	0.849801	0.358536	0.999757
ANXA5	-0.0953108	8.08964	0.849692	0.358567	0.999757
IL18	-0.146017	3.52108	0.849076	0.358741	0.999757
KIR3DX1	-0.320575	1.55197	0.848634	0.358865	0.999757
ZNF233	0.283349	-1.39891	0.848593	0.358877	0.999757
ZNF655	-0.0508719	7.51117	0.848232	0.358979	0.999757
HEY1	-0.302596	-2.16222	0.848222	0.358982	0.999757
SULT1A2	0.321786	-1.47879	0.847862	0.359083	0.999757
DMAP1	-0.0610568	6.01263	0.847249	0.359256	0.999757
MSRB2	-0.0990025	2.70301	0.847131	0.35929	0.999757
ZNF324B	-0.0648667	2.31133	0.847057	0.359311	0.999757
ACY3	0.241639	-1.00216	0.846897	0.359356	0.999757
PEMT	0.0880272	2.25775	0.84673	0.359403	0.999757
SLC25A51	0.0475219	3.66958	0.84659	0.359443	0.999757
GUSBP17	0.966839	-4.49745	0.86497	0.359508	0.999757
GIMAP1	0.0873165	7.22276	0.846292	0.359527	0.999757
LRRC63	-0.197249	-1.50342	0.846253	0.359538	0.999757
ENSG00000272583	-0.209492	-1.83607	0.846245	0.35954	0.999757
HEATR3	-0.107951	5.004	0.846206	0.359551	0.999757
ADORA2B	0.162179	0.739924	0.846112	0.359578	0.999757
UBQLN1	-0.0292168	7.55424	0.845832	0.359657	0.999757
SIRPD	-0.149646	0.743265	0.845778	0.359672	0.999757
MBIP	-0.0538977	3.43377	0.845723	0.359688	0.999757
MYD88	-0.0894637	8.03563	0.845707	0.359692	0.999757
PSMC4	0.0422888	5.73247	0.845599	0.359723	0.999757
GCLC	-0.0554907	5.37992	0.845072	0.359872	0.999757
SSR3	0.0615371	7.14198	0.845044	0.35988	0.999757
EIF1B-AS1	0.111057	-0.0326181	0.845015	0.359888	0.999757
UBE2FP1	-0.233626	-1.20126	0.844674	0.359985	0.999757
CD80	0.217412	0.364127	0.844585	0.36001	0.999757
SEC61G	0.0761813	4.56348	0.843868	0.360213	0.999757
SAMM50	0.0491256	5.18644	0.843777	0.360239	0.999757
RTTN	0.0794368	4.17941	0.843708	0.360259	0.999757
PSRC1	-0.144722	2.53181	0.843489	0.360321	0.999757
DENND10	-0.0768606	5.92798	0.843223	0.360396	0.999757
ZNF224	-0.0702822	5.71152	0.843151	0.360417	0.999757
E2F2	-0.149266	3.90057	0.843096	0.360432	0.999757
NDRG1	-0.0523003	6.98488	0.842883	0.360493	0.999757
SECTM1	-0.142909	6.3087	0.842441	0.360618	0.999757
PNPO	0.0760042	4.22154	0.842225	0.36068	0.999757
ASPH	-0.104759	4.91336	0.842033	0.360734	0.999757
ITGAM	-0.129214	8.87202	0.841619	0.360852	0.999757
MBLAC2	-0.0746542	3.45972	0.841485	0.36089	0.999757
CYSTM1	-0.154809	2.69213	0.841304	0.360942	0.999757
SFXN1	0.0783216	5.3008	0.840863	0.361067	0.999757
NUP98	0.0480839	7.16709	0.840608	0.361139	0.999757
NOL10	0.0372717	4.70259	0.840243	0.361243	0.999757
RPS29	0.119334	8.05143	0.840113	0.36128	0.999757
ZNF121	-0.0580952	5.95373	0.839851	0.361355	0.999757
ENSG00000256206	0.321951	-2.13041	0.839794	0.361371	0.999757
LSM7	0.0603784	4.29922	0.83972	0.361392	0.999757
KLHDC3	0.0380371	6.08356	0.839165	0.36155	0.999757
PM20D2	0.0820303	4.46045	0.839081	0.361575	0.999757
SNRPA1	-0.0571157	5.46978	0.839073	0.361577	0.999757
FMNL3	0.0844168	6.87122	0.838257	0.361809	0.999757
GMCL1	-0.0503178	5.56755	0.837824	0.361933	0.999757
SNX27	-0.07752	6.93039	0.837428	0.362046	0.999757
ENSG00000247853	-0.0965876	0.435578	0.837345	0.36207	0.999757
LINC02033	0.213686	-1.36391	0.837227	0.362104	0.999757
JUN	0.547389	9.75328	0.836906	0.362195	0.999757
ABT1	0.0467823	5.14599	0.836869	0.362206	0.999757
ATP6V0A1	-0.0909363	6.00754	0.836859	0.362209	0.999757
SLC33A1	-0.0543994	5.28657	0.836665	0.362264	0.999757
EIPR1	0.0498832	4.29913	0.836652	0.362268	0.999757
HEATR6	-0.0830548	4.6476	0.836572	0.362291	0.999757
CRCP	0.0318156	5.28833	0.836411	0.362337	0.999757
FANCL	-0.100173	1.50079	0.836367	0.362349	0.999757
ENSG00000276791	0.173633	0.304514	0.836256	0.362381	0.999757
FRS2	-0.0542473	5.36753	0.83614	0.362414	0.999757
MALSU1	-0.0586798	2.72911	0.835803	0.362511	0.999757
CD63	-0.110291	6.88355	0.83574	0.362529	0.999757
RASGRP1	0.0987649	7.1539	0.835091	0.362714	0.999757
HSPA1B	0.206017	4.30032	0.834787	0.362801	0.999757
ADGRV1	-0.209013	-0.872511	0.8345	0.362884	0.999757
SH2D4A	0.28088	-2.03388	0.834337	0.36293	0.999757
SLC25A26	0.082511	3.47981	0.834136	0.362988	0.999757
NDFIP1	-0.0501954	7.20662	0.833634	0.363132	0.999757
CXCR4	0.294624	9.55514	0.833626	0.363134	0.999757
RAB20	-0.190893	3.9043	0.833228	0.363248	0.999757
PARP16	0.0611286	4.32157	0.833028	0.363306	0.999757
PMS2P1	0.0769686	2.71325	0.832898	0.363343	0.999757
LRRC8C	0.0639549	6.86521	0.832818	0.363366	0.999757
ZKSCAN7	-0.122939	2.20495	0.832494	0.363459	0.999757
TRBV11-3	-0.325984	-1.83308	0.831978	0.363607	0.999757
SNX16	-0.0978822	3.00968	0.831949	0.363616	0.999757
WDR59	0.0401764	5.55148	0.831548	0.363731	0.999757
HEXIM1	0.0735827	6.24835	0.831506	0.363743	0.999757
PRKN	0.189016	-0.103954	0.831445	0.36376	0.999757
ZEB1	0.151821	5.20204	0.831435	0.363763	0.999757
PLA2G7	-0.181182	4.25557	0.831432	0.363764	0.999757
FBXO32	0.117265	4.95927	0.831233	0.363821	0.999757
GGH	-0.14128	1.36143	0.831233	0.363821	0.999757
TRAV26-1	0.228809	1.5481	0.83109	0.363863	0.999757
ST8SIA1	0.15587	3.19667	0.830771	0.363954	0.999757
DOLPP1	0.0475065	3.20643	0.830598	0.364004	0.999757
ENSG00000269906	-0.215003	-1.66198	0.830436	0.36405	0.999757
IDH1	-0.145091	5.82563	0.829829	0.364225	0.999757
SSR4P1	0.119135	-0.0531423	0.829363	0.36436	0.999757
CITED4	-0.218337	1.09952	0.82918	0.364412	0.999757
PYGL	-0.147874	7.12963	0.828863	0.364504	0.999757
ARHGEF10L	-0.135614	5.09386	0.828854	0.364506	0.999757
SURF2	0.0680382	2.58179	0.828763	0.364532	0.999757
CCNC	0.0420551	5.43673	0.828707	0.364549	0.999757
ENSG00000278985	-0.178852	-0.911617	0.828675	0.364558	0.999757
ZNF853	0.122456	2.26589	0.828348	0.364652	0.999757
RPL31	0.0810534	9.12242	0.82828	0.364672	0.999757
NRIR	-0.265178	-1.89027	0.828241	0.364683	0.999757
ENSG00000284959	-0.158418	-0.0173212	0.828126	0.364716	0.999757
ENSG00000265690	-0.238467	0.231499	0.828117	0.364719	0.999757
NDUFC2	0.0647875	4.90602	0.828068	0.364733	0.999757
SIVA1	-0.092284	4.96904	0.827675	0.364846	0.999757
RIN3	-0.0694432	7.68967	0.827599	0.364868	0.999757
RGS17	-0.413857	-0.453291	0.827501	0.364897	0.999757
ZNF774	-0.155563	-0.940493	0.827408	0.364924	0.999757
KIAA1328	0.0815781	3.20865	0.826635	0.365147	0.999757
ENSG00000243696	-0.100745	3.99713	0.82652	0.36518	0.999757
MR1	-0.0529043	6.71382	0.826108	0.365299	0.999757
C1orf87	0.788779	-2.23358	0.826086	0.365305	0.999757
ENSG00000233223	0.154854	-0.88838	0.826004	0.365329	0.999757
GIHCG	0.102431	0.81368	0.82593	0.365351	0.999757
ENSG00000261324	0.120313	2.54189	0.825888	0.365363	0.999757
ENSG00000277782	0.234048	-1.74289	0.825809	0.365386	0.999757
CSNK1G3	-0.0557215	5.1637	0.825768	0.365398	0.999757
ASAP1	-0.0750858	7.17179	0.825467	0.365484	0.999757
ENSG00000173366	0.841124	-1.27911	0.825304	0.365532	0.999757
TTK	-0.228048	-0.195943	0.82523	0.365553	0.999757
DDHD2	0.0650493	6.03999	0.824923	0.365642	0.999757
ENSG00000282936	-0.131382	0.510855	0.824731	0.365698	0.999757
PES1	0.034352	5.52079	0.824452	0.365779	0.999757
RBSN	-0.031896	5.35539	0.824339	0.365811	0.999757
CLN3	-0.0642189	5.98762	0.824243	0.365839	0.999757
ADCY3	-0.120767	4.81393	0.824186	0.365856	0.999757
NMT2	0.100863	5.07697	0.824015	0.365905	0.999757
PLXDC2	-0.131571	7.78728	0.823491	0.366057	0.999757
PIAS4	-0.062768	4.37708	0.823168	0.366151	0.999757
DYNLRB1	0.0371905	5.59754	0.822934	0.366218	0.999757
CDC26	0.0433275	4.46245	0.82281	0.366255	0.999757
TNS2-AS1	0.195189	-1.37308	0.822643	0.366303	0.999757
APBA3	0.0631792	4.20257	0.822373	0.366381	0.999757
BRPF1	0.0400409	5.80901	0.822267	0.366412	0.999757
YARS2	0.042719	3.4433	0.822136	0.36645	0.999757
PPT2-EGFL8	-0.181196	0.805316	0.821746	0.366564	0.999757
CIR1	-0.0400413	5.6851	0.821678	0.366583	0.999757
CCP110	-0.0445208	5.28878	0.821635	0.366596	0.999757
SLC25A22	0.0559227	4.06583	0.821293	0.366695	0.999757
CKAP2-DT	0.221173	-1.52136	0.820928	0.366801	0.999757
ZNF286A	0.0724517	3.9248	0.820908	0.366807	0.999757
HSPA1L	0.0981098	2.57001	0.820809	0.366836	0.999757
TMEM80	-0.115272	4.40744	0.82046	0.366937	0.999757
RELL2	-0.0689269	4.027	0.820427	0.366947	0.999757
CEP97	0.0692062	4.42909	0.819783	0.367135	0.999757
USP33	-0.0393654	6.74501	0.819772	0.367138	0.999757
HACD2	-0.0409999	6.14313	0.819529	0.367208	0.999757
KIF13A	-0.121875	6.15387	0.819261	0.367287	0.999757
CPEB2	-0.120264	4.92987	0.81919	0.367307	0.999757
GPR137	-0.0782607	3.06711	0.819004	0.367361	0.999757
NUDT3	-0.0417722	7.97029	0.818963	0.367373	0.999757
DPYD	-0.12002	8.0646	0.818859	0.367404	0.999757
ENSG00000241666	-0.23469	-0.710479	0.818772	0.367429	0.999757
PM20D1	0.368775	-0.0285311	0.818448	0.367523	0.999757
HEATR5B	0.0420008	6.59704	0.818083	0.36763	0.999757
NCOA3	0.0570304	7.60084	0.817908	0.367681	0.999757
RPL14	0.0775824	9.2727	0.817839	0.367701	0.999757
ENO2	0.109512	5.45235	0.817825	0.367705	0.999757
SSC4D	-0.254579	-1.78845	0.817696	0.367743	0.999757
GOLPH3	-0.0486098	6.98273	0.817546	0.367787	0.999757
ENSG00000276672	-0.118105	0.183514	0.817464	0.367811	0.999757
DHFR	-0.100056	4.86385	0.817407	0.367827	0.999757
RDH10	-0.0791952	2.8848	0.817173	0.367896	0.999757
GNS	-0.113539	8.97396	0.816678	0.36804	0.999757
WWP1	0.0735806	6.85007	0.816388	0.368125	0.999757
UBE2F-SCLY	-0.475235	-2.06936	0.816274	0.368158	0.999757
N4BP3	0.217568	1.78915	0.816262	0.368162	0.999757
CLIC5	0.136045	2.57922	0.816152	0.368194	0.999757
SPATA25	0.191282	-1.76011	0.815793	0.368299	0.999757
SDCBP2-AS1	0.125811	1.62376	0.815711	0.368323	0.999757
PROX2	-0.247307	-0.456738	0.815695	0.368328	0.999757
INPP5E	0.0721663	4.33043	0.815677	0.368333	0.999757
IGLV3-25	0.411655	0.160766	0.815519	0.368379	0.999757
INTU	0.182542	-1.04503	0.815174	0.36848	0.999757
BACH2	0.188657	5.95153	0.814892	0.368563	0.999757
PPM1D	-0.0570916	4.4716	0.81433	0.368727	0.999757
BTBD2	0.0552362	5.9033	0.814319	0.36873	0.999757
IL7R	0.131315	9.78811	0.813804	0.368881	0.999757
GPAA1	0.0636465	5.31991	0.813505	0.368969	0.999757
PISD	-0.0953494	5.86922	0.812782	0.369181	0.999757
COG8	0.0344397	5.04139	0.8127	0.369205	0.999757
GALNT7	-0.0724908	5.55288	0.81255	0.369249	0.999757
H1-4	0.202416	0.193234	0.812512	0.369261	0.999757
PCTP	-0.0944975	4.70533	0.81249	0.369267	0.999757
ADAM10	-0.0659982	8.40987	0.81244	0.369281	0.999757
CASP8AP2	0.0641002	6.36223	0.812012	0.369407	0.999757
CREG1	-0.116758	6.86543	0.811979	0.369417	0.999757
ARHGEF11	-0.100648	6.7521	0.811796	0.369471	0.999757
KRT80	0.239866	-1.34062	0.811645	0.369515	0.999757
LENG8-AS1	-0.121644	1.21929	0.811552	0.369542	0.999757
SLC16A3	-0.118641	6.26122	0.811272	0.369625	0.999757
TERF1	-0.0419894	4.94153	0.811265	0.369627	0.999757
ZNF649	0.0558454	3.48609	0.811218	0.369641	0.999757
TSPOAP1-AS1	0.078609	5.02884	0.811057	0.369688	0.999757
SMIM13	-0.0690191	3.73003	0.810972	0.369713	0.999757
MITD1	-0.0860742	4.97006	0.810565	0.369833	0.999757
RMDN1	-0.0551377	4.98908	0.810152	0.369954	0.999757
NICN1	-0.0586177	3.91753	0.809991	0.370002	0.999757
ENSG00000271581	-0.626879	-3.01245	0.809937	0.370017	0.999757
ENSG00000275734	-0.233232	-1.35117	0.80993	0.370019	0.999757
ENSG00000235192	-0.197801	-0.281159	0.809775	0.370065	0.999757
SDK2	0.207135	3.53099	0.809663	0.370098	0.999757
SERPINI1	0.104229	2.02847	0.809558	0.370129	0.999757
DPEP3	0.176647	-1.06746	0.809387	0.370179	0.999757
MIIP	-0.0790485	4.70072	0.809373	0.370184	0.999757
CD33	-0.128556	6.48093	0.809241	0.370222	0.999757
L3HYPDH	-0.118318	3.10675	0.808921	0.370317	0.999757
IGLV1-36	0.448712	-2.72448	0.808828	0.370344	0.999757
HS3ST3A1	0.442628	-0.940609	0.808747	0.370368	0.999757
EIF4E	-0.0551042	5.19858	0.808322	0.370493	0.999757
BLVRA	-0.104055	5.60219	0.808044	0.370575	0.999757
NOXA1	-0.146116	0.615674	0.807707	0.370675	0.999757
SEC11A	-0.0701065	6.73898	0.807657	0.37069	0.999757
MTFP1	0.140136	2.97278	0.807604	0.370705	0.999757
BLOC1S1	-0.0714823	5.0404	0.80749	0.370739	0.999757
PTPRCAP	0.107528	5.66971	0.806378	0.371067	0.999757
MAN1C1	0.120598	5.02102	0.806231	0.371111	0.999757
PROB1	0.147282	0.124901	0.806108	0.371147	0.999757
VEGFA	-0.183364	5.30099	0.806085	0.371154	0.999757
NPIPB13	-0.213202	-0.0106737	0.806035	0.371169	0.999757
WNT11	-0.236185	-1.74622	0.805652	0.371282	0.999757
DPH2	0.0665665	4.56521	0.805357	0.371369	0.999757
ALG8	0.040714	3.99097	0.80534	0.371374	0.999757
AGPS	-0.0709737	6.26197	0.80528	0.371392	0.999757
SAC3D1	0.110506	1.43802	0.805167	0.371426	0.999757
CAMKK2	-0.098641	7.04165	0.805144	0.371432	0.999757
MAPT	0.145801	-0.0521335	0.805053	0.371459	0.999757
ENSG00000280161	-0.262342	-1.44788	0.804885	0.371509	0.999757
WDPCP	-0.0456669	3.11324	0.80477	0.371543	0.999757
IGKV1D-8	0.410977	-2.35849	0.804526	0.371615	0.999757
APLP2	-0.110597	9.99653	0.804521	0.371617	0.999757
TRIM36	-0.164159	1.18434	0.803944	0.371788	0.999757
MRPL20-AS1	0.0561974	3.99384	0.803554	0.371903	0.999757
BSDC1	0.0349691	6.39697	0.803545	0.371906	0.999757
RHOT1	-0.0720313	6.31957	0.803525	0.371912	0.999757
ZNF20	-0.144738	0.987105	0.803018	0.372062	0.999757
CXCL5	-0.344365	2.93353	0.802992	0.37207	0.999757
FBXL5	-0.101889	8.33608	0.802644	0.372173	0.999757
NCF1B	-0.161764	5.43735	0.802528	0.372208	0.999757
HMMR	-0.214911	0.350417	0.802291	0.372278	0.999757
LIMS1	-0.0895187	7.24001	0.802221	0.372299	0.999757
LTA4H	-0.129752	9.08355	0.802174	0.372313	0.999757
AZU1	-0.412949	0.667536	0.802013	0.372361	0.999757
SNX2	-0.0671062	7.29704	0.801191	0.372605	0.999757
ENSG00000259924	0.331026	-2.07212	0.801143	0.372619	0.999757
MINDY4	-0.14118	-0.709669	0.801046	0.372648	0.999757
ENSG00000258311	-0.13818	3.06127	0.801008	0.37266	0.999757
MEGF8	0.0500615	4.55196	0.800738	0.37274	0.999757
PPP1R2	-0.0911325	6.70404	0.800646	0.372767	0.999757
AVEN	0.072682	2.49741	0.800565	0.372791	0.999757
CYB5D2	0.0493091	3.01184	0.800197	0.372901	0.999757
MAP3K2	-0.0565467	7.65626	0.799579	0.373085	0.999757
CCDC59	-0.11552	5.48372	0.799425	0.373131	0.999757
OGA	-0.0693063	8.45137	0.799355	0.373151	0.999757
IFNGR1	-0.1148	7.51488	0.799212	0.373194	0.999757
DOK4	0.160566	0.775028	0.799167	0.373207	0.999757
ZNF543	0.129645	2.42007	0.799134	0.373217	0.999757
FXYD5	0.0650353	7.6571	0.798931	0.373278	0.999757
LUC7L	-0.0568482	6.26961	0.798905	0.373286	0.999757
RPL32P29	0.111059	0.951871	0.798701	0.373347	0.999757
CA1	0.694655	2.46194	0.79857	0.373385	0.999757
ENSG00000285103	0.352246	-2.56458	0.798162	0.373507	0.999757
NIFK	-0.0534792	4.8625	0.798152	0.37351	0.999757
CDK17	-0.0551489	5.73157	0.798032	0.373546	0.999757
LDAF1	0.102789	3.51675	0.797626	0.373667	0.999757
AIF1	-0.111908	7.84193	0.797405	0.373733	0.999757
P2RX5-TAX1BP3	0.263779	1.0975	0.79734	0.373753	0.999757
ENSG00000278829	0.159562	-0.361611	0.797323	0.373758	0.999757
ELOVL6	-0.149522	3.41165	0.797009	0.373851	0.999757
IFI6	-0.162262	4.34309	0.796529	0.373995	0.999757
TPRG1L	0.0571038	5.72253	0.796254	0.374077	0.999757
CCL20	0.562418	-0.923746	0.79601	0.37415	0.999757
APPL1	-0.0460643	6.6691	0.795978	0.374159	0.999757
HRH2	-0.124373	6.75547	0.795946	0.374169	0.999757
TIMM50	0.0384322	4.44334	0.795655	0.374256	0.999757
GMIP	-0.0571418	7.25941	0.795504	0.374301	0.999757
CASKIN2	0.174344	-0.918743	0.795195	0.374394	0.999757
CTSZ	-0.093965	8.32576	0.79483	0.374503	0.999757
DDO	-0.22165	0.917507	0.794829	0.374504	0.999757
MYG1	0.0414843	4.38709	0.794802	0.374511	0.999757
ARHGAP15	0.0679143	6.47452	0.794737	0.374531	0.999757
ZNF140	0.075904	3.80309	0.794514	0.374598	0.999757
CTSB	-0.105384	9.12586	0.794452	0.374616	0.999757
RTCA	-0.0442185	4.89181	0.793981	0.374757	0.999757
TRIM44	-0.0306245	8.07752	0.792955	0.375065	0.999757
SMAD6	-0.198277	-0.86662	0.79293	0.375073	0.999757
ENSG00000272655	-0.0710513	3.26918	0.792703	0.375141	0.999757
ENSG00000283761	0.135255	1.816	0.792682	0.375147	0.999757
HYOU1	0.068399	7.12241	0.792663	0.375153	0.999757
EVI2A	-0.099274	7.71605	0.792566	0.375182	0.999757
AGA	-0.0670339	4.4706	0.792517	0.375197	0.999757
KMT2E-AS1	0.0950618	0.40325	0.792162	0.375303	0.999757
TMTC3	-0.0618087	3.59328	0.79208	0.375328	0.999757
VPREB3	0.298494	1.52992	0.791919	0.375376	0.999757
ZNF19	-0.0960779	1.2749	0.791795	0.375413	0.999757
STOML2	0.049521	4.56473	0.791736	0.375431	0.999757
ENSG00000261888	-0.164181	1.40651	0.791508	0.3755	0.999757
AASDHPPT	-0.0930537	5.26688	0.791467	0.375512	0.999757
FAM86EP	0.137323	-0.396655	0.791414	0.375528	0.999757
NINJ2-AS1	-0.0972426	3.74166	0.791281	0.375568	0.999757
MRPL14	0.0714707	3.46838	0.79097	0.375662	0.999757
GPR183	0.198534	6.48751	0.790904	0.375681	0.999757
FARP1	-0.175306	-0.737667	0.790703	0.375742	0.999757
SLK	-0.0430651	7.13568	0.790695	0.375744	0.999757
TRBV11-1	0.295929	-1.80141	0.790551	0.375788	0.999757
ENSG00000272316	-0.0971467	3.58615	0.790379	0.375839	0.999757
CAMK4	0.165877	7.02035	0.789718	0.376038	0.999757
SH3GL1	0.0490205	5.32409	0.789685	0.376048	0.999757
BORCS7-ASMT	0.356918	0.150855	0.78903	0.376246	0.999757
ENSG00000274213	-0.268359	-1.11447	0.788969	0.376264	0.999757
RAB7B	0.215614	-0.72728	0.788875	0.376292	0.999757
SMG1P2	0.0983382	4.31166	0.788796	0.376316	0.999757
NUP107	-0.0604467	5.34534	0.788714	0.376341	0.999757
APOBEC3D	0.0814978	4.30936	0.788704	0.376344	0.999757
DAB1	0.201329	-0.0826772	0.788602	0.376375	0.999757
MLLT1	-0.0466233	5.94662	0.788104	0.376525	0.999757
LGMN	0.128642	3.04966	0.787986	0.376561	0.999757
ENSG00000231181	0.336038	-2.3941	0.787905	0.376585	0.999757
CUTC	0.0351403	4.2733	0.787748	0.376632	0.999757
MTFR2	-0.100827	0.212943	0.787576	0.376684	0.999757
TENT4B	-0.0888987	5.47538	0.787409	0.376735	0.999757
ATXN7L2	0.0701759	3.3275	0.787211	0.376795	0.999757
COX19	-0.0619921	5.64293	0.786729	0.37694	0.999757
ZNF398	0.0527896	4.87903	0.786727	0.376941	0.999757
FNDC3B	-0.089339	6.27723	0.786505	0.377008	0.999757
CDC42BPG	0.128438	2.61273	0.786354	0.377054	0.999757
MPO	-0.334118	3.21704	0.786083	0.377135	0.999757
AGAP5	-0.0997833	2.5797	0.785651	0.377266	0.999757
DMAC2L	-0.0871848	4.53083	0.785589	0.377285	0.999757
PRF1	-0.194935	8.36104	0.785526	0.377304	0.999757
ENSG00000277969	0.079803	1.95145	0.785524	0.377304	0.999757
DDX5	-0.0567857	11.1163	0.785366	0.377353	0.999757
BNIP3L	-0.0913962	7.4626	0.785312	0.377369	0.999757
POGLUT3	0.0939513	4.31506	0.785305	0.377371	0.999757
GNA12	0.0757575	5.88419	0.785299	0.377373	0.999757
NCF2	-0.111057	9.11924	0.785039	0.377452	0.999757
CEP170	-0.0511553	6.29655	0.785017	0.377458	0.999757
PCBP2	0.0382506	9.33181	0.785014	0.377459	0.999757
CCDC170	-0.143251	3.13883	0.784802	0.377523	0.999757
SIPA1L3	0.0840732	5.72623	0.784202	0.377705	0.999757
BAHD1	0.0459939	5.69383	0.784135	0.377725	0.999757
ITPK1	-0.0797942	6.64545	0.783937	0.377785	0.999757
ENSG00000176320	-0.357603	-2.69349	0.783504	0.377917	0.999757
CCDC86	0.0739542	3.62695	0.783494	0.37792	0.999757
BMF	-0.0946479	6.24578	0.783328	0.37797	0.999757
ENSG00000272800	-0.187658	-1.53406	0.783221	0.378003	0.999757
TRAV8-6	0.155431	0.869156	0.782987	0.378073	0.999757
USP44	0.218641	1.58596	0.782974	0.378077	0.999757
IGKV5-2	0.451844	-1.86952	0.782822	0.378124	0.999757
CNN2	0.0829306	8.20145	0.782174	0.37832	0.999757
KLC2	0.081131	3.83489	0.781901	0.378403	0.999757
CASP5	-0.180399	1.75505	0.781889	0.378407	0.999757
PSMD9	0.0549565	5.1847	0.781885	0.378408	0.999757
ENSG00000279594	0.241224	-2.05621	0.781665	0.378475	0.999757
LIME1	0.137578	4.32798	0.781626	0.378487	0.999757
RIMKLB	-0.0948687	4.57164	0.781444	0.378542	0.999757
DNAJB2	0.0888351	5.63198	0.780978	0.378684	0.999757
C18orf54	-0.115338	1.90656	0.780858	0.37872	0.999757
MAVS	0.0422121	7.36111	0.780702	0.378768	0.999757
ENSG00000285338	0.247213	-1.23778	0.780197	0.378922	0.999757
APEX1	0.0504217	6.88487	0.779967	0.378992	0.999757
SMIM20	0.0632394	3.72769	0.779827	0.379034	0.999757
TARDBP	-0.0620889	7.38857	0.779293	0.379197	0.999757
CCSER1	0.202266	1.06881	0.779174	0.379233	0.999757
GUSBP16	0.527491	-2.45619	0.778941	0.379304	0.999757
SLC9A1	-0.0592148	5.41214	0.778902	0.379316	0.999757
AATK	-0.181136	3.10792	0.77876	0.379359	0.999757
ZC3H7A	-0.034093	6.87167	0.778328	0.379491	0.999757
TSPAN32	-0.0963144	5.59536	0.778169	0.37954	0.999757
ENSG00000276564	0.173982	-0.421487	0.778157	0.379544	0.999757
ARHGAP22	-0.188814	1.38503	0.778111	0.379557	0.999757
ENSG00000259677	-0.309043	-1.96623	0.778005	0.37959	0.999757
POU2F2	-0.075989	7.80581	0.777595	0.379715	0.999757
GPRC5B	0.28671	0.885676	0.777569	0.379723	0.999757
TTC38	-0.138077	5.2868	0.777552	0.379728	0.999757
RCC2	-0.0539964	7.04962	0.777531	0.379735	0.999757
TIGAR	-0.0656389	4.38157	0.777082	0.379872	0.999757
ZNF8-DT	0.119162	0.929291	0.777076	0.379873	0.999757
HNRNPA1P70	0.229736	-0.75585	0.776366	0.380091	0.999757
PAK1	-0.10714	7.31933	0.776287	0.380115	0.999757
CA13	-0.0818027	1.93772	0.775935	0.380222	0.999757
LARP7	-0.0466353	5.86817	0.775893	0.380235	0.999757
H4-16	0.119711	1.33995	0.775446	0.380372	0.999757
TMEM184B	0.0643615	5.26406	0.775363	0.380398	0.999757
ITK	0.113792	8.14665	0.775269	0.380426	0.999757
CENPT	-0.0547871	6.0122	0.774943	0.380526	0.999757
C16orf72	-0.0699712	8.56638	0.774848	0.380555	0.999757
ENSG00000256966	0.462297	-1.2669	0.774549	0.380647	0.999757
PPP3R1	-0.0490206	6.96381	0.774309	0.38072	0.999757
SLC12A3	0.246355	0.63303	0.774301	0.380723	0.999757
CNTLN	-0.109725	3.64823	0.77382	0.38087	0.999757
DRAM1	-0.123402	4.55985	0.773579	0.380944	0.999757
TIGD5	0.0829377	2.57503	0.773491	0.380971	0.999757
SUMO2	-0.0422643	7.01389	0.77336	0.381012	0.999757
PROX1	0.436538	-2.44402	0.773346	0.381016	0.999757
METTL25	0.050761	2.82638	0.773258	0.381043	0.999757
CFAP418	-0.103294	1.33317	0.773093	0.381093	0.999757
ENSG00000280143	-0.224554	0.933226	0.773092	0.381094	0.999757
INTS3	-0.0503016	7.01083	0.772413	0.381302	0.999757
ENSG00000258472	-0.09109	1.68411	0.771985	0.381434	0.999757
AP1G1	-0.048061	6.98933	0.771961	0.381441	0.999757
OXER1	-0.167989	1.57154	0.771854	0.381474	0.999757
KRT18P31	0.255059	-2.24512	0.771743	0.381508	0.999757
LRRC25	-0.131646	7.05838	0.771337	0.381633	0.999757
ZNF460	0.114387	3.53762	0.771006	0.381735	0.999757
UMAD1	-0.0564915	3.76137	0.770929	0.381759	0.999757
RCHY1	-0.0670173	5.62109	0.770882	0.381773	0.999757
TOGARAM2	-0.142852	2.35958	0.770539	0.381879	0.999757
BTG3	0.14712	2.64862	0.770338	0.38194	0.999757
SMPD1	0.0562761	5.27837	0.770257	0.381965	0.999757
NAB1	-0.0423891	4.99958	0.769942	0.382062	0.999757
CTSD	-0.118056	9.00366	0.769327	0.382252	0.999757
ZNF443	0.116042	1.47284	0.769179	0.382298	0.999757
RPL21P75	0.245266	-0.493451	0.769144	0.382308	0.999757
ENSG00000279286	-0.376229	-2.94827	0.769078	0.382329	0.999757
ZNF131	0.0404183	5.55807	0.768804	0.382413	0.999757
ZNF223	-0.12603	1.61622	0.76879	0.382418	0.999757
ENSG00000257921	-0.600464	-2.62634	0.768574	0.382484	0.999757
CD68	-0.110841	8.9295	0.768478	0.382514	0.999757
TRAF2	0.0663226	3.57025	0.768378	0.382545	0.999757
DCAF6	0.0412006	5.36947	0.768035	0.382651	0.999757
TRIM2	0.118932	2.28886	0.767674	0.382762	0.999757
ENSG00000276724	-0.180525	0.39816	0.76748	0.382822	0.999757
ZBED10P	0.0736686	4.56518	0.76726	0.38289	0.999757
CTNND1	-0.0874727	6.35502	0.7672	0.382908	0.999757
ENSG00000276603	0.167298	-1.29305	0.766955	0.382984	0.999757
SCFD2	0.0601396	3.88544	0.766806	0.38303	0.999757
PPFIA4	-0.271602	1.76695	0.766706	0.383061	0.999757
ECH1	0.058645	6.28126	0.766636	0.383083	0.999757
GOLGA5P1	0.249019	-2.07234	0.766563	0.383105	0.999757
CIP2A	-0.110273	2.60642	0.766551	0.383109	0.999757
WASF1	-0.203894	1.90489	0.766498	0.383126	0.999757
PRKAG1	-0.0499866	5.21501	0.766404	0.383155	0.999757
UBE2L6	-0.0772678	6.74255	0.766324	0.383179	0.999757
KCNMB4	0.141078	0.819214	0.766084	0.383254	0.999757
ZNF74	0.0653409	3.56914	0.765694	0.383374	0.999757
SLA2	0.101743	5.78582	0.765598	0.383404	0.999757
CHD8	0.0365803	7.53176	0.76549	0.383438	0.999757
MORF4L1P1	-0.0584626	2.91214	0.765444	0.383452	0.999757
ARHGEF35-AS1	0.18143	3.71827	0.765248	0.383512	0.999757
ANKRD28	0.0745666	5.54371	0.765206	0.383525	0.999757
LILRB3	-0.220703	6.85181	0.765156	0.383541	0.999757
RDH5	-0.145827	1.5014	0.765001	0.383589	0.999757
NUDT16	-0.0912563	6.66945	0.764666	0.383693	0.999757
CAST	-0.071104	8.90838	0.764614	0.383709	0.999757
RAD51-AS1	-0.111691	3.6677	0.764549	0.383729	0.999757
CHORDC1P4	0.237557	-1.94034	0.76446	0.383756	0.999757
CD36	-0.167995	8.47882	0.76401	0.383896	0.999757
GPR55	0.166792	2.21829	0.763486	0.384059	0.999757
SDHAP4	-0.0976926	4.0153	0.763463	0.384066	0.999757
PIDD1	-0.0731573	4.14689	0.763141	0.384166	0.999757
NISCH	-0.0444934	7.21131	0.762934	0.38423	0.999757
PPP1R13B	0.0696393	4.09526	0.762842	0.384259	0.999757
TRMT61A	0.0899628	3.06059	0.762767	0.384282	0.999757
RHOB	0.152544	7.18869	0.762764	0.384283	0.999757
ENSG00000273189	0.174874	0.054895	0.762587	0.384338	0.999757
TMEM263-DT	-0.18714	-0.87269	0.762553	0.384349	0.999757
HDHD2	-0.0426546	5.07011	0.762512	0.384361	0.999757
ZNF420	0.0751195	3.56861	0.762414	0.384392	0.999757
C3orf18	0.0840022	3.1816	0.762308	0.384425	0.999757
TAGLN	-0.207771	5.12232	0.762229	0.384449	0.999757
NAGK	-0.111888	7.62221	0.762059	0.384502	0.999757
EPS8	-0.157258	3.04039	0.762013	0.384516	0.999757
C1S	0.151666	-0.796721	0.761991	0.384523	0.999757
DNMT3B	-0.110887	0.300895	0.761844	0.384569	0.999757
CENPBD2P	0.0533043	4.87091	0.761785	0.384587	0.999757
KIR2DL1	-0.374921	1.65759	0.76176	0.384595	0.999757
SMARCD2	0.042345	6.32394	0.761537	0.384664	0.999757
VWA7	0.175741	0.747351	0.760598	0.384957	0.999757
CBFA2T2	0.0473258	5.77617	0.760463	0.384999	0.999757
LEAP2	-0.151725	1.05977	0.760289	0.385053	0.999757
UGDH-AS1	0.14015	-0.466352	0.76027	0.385059	0.999757
PNRC2	-0.0402864	7.61542	0.759822	0.385198	0.999757
ENSG00000244459	-0.094694	0.550028	0.759356	0.385344	0.999757
CISD2	-0.0699213	3.94784	0.759302	0.385361	0.999757
PHTF2	-0.0629925	5.84764	0.759148	0.385408	0.999757
PHF5A	-0.0493543	4.25744	0.758964	0.385466	0.999757
ENSG00000225806	-0.223836	-1.67074	0.758437	0.385631	0.999757
CASZ1	-0.0736613	3.52462	0.758257	0.385687	0.999757
EEF1A1P13	-0.157787	-0.954158	0.758215	0.3857	0.999757
PCBP2-OT1	0.2708	-1.90203	0.75821	0.385701	0.999757
IL21R	0.0916809	4.90813	0.758061	0.385748	0.999757
CLEC17A	0.247144	2.86152	0.758001	0.385767	0.999757
PLEKHN1	0.139361	-0.118443	0.757822	0.385822	0.999757
SH3BP5	0.048366	7.10348	0.757121	0.386042	0.999757
ENSG00000279432	0.144454	0.549803	0.756956	0.386093	0.999757
PHGDH	0.194125	1.48411	0.756945	0.386097	0.999757
NARS1	-0.0684219	7.30052	0.756918	0.386105	0.999757
KLHL18	-0.0644088	5.46445	0.756905	0.386109	0.999757
HGS	-0.0435966	6.31464	0.756848	0.386127	0.999757
ANXA6	0.0673881	8.60821	0.756758	0.386155	0.999757
ANKRA2	-0.0428938	4.53386	0.756715	0.386168	0.999757
ENSG00000260774	-0.142496	-0.845266	0.756446	0.386253	0.999757
PERP	0.206956	1.81105	0.756017	0.386387	0.999757
GRINA	-0.112236	6.78359	0.755919	0.386418	0.999757
ENSG00000173727	0.200717	-1.60677	0.755817	0.38645	0.999757
ENSG00000272913	0.193568	-0.882985	0.755489	0.386552	0.999757
NWD1	0.31819	-2.12741	0.755177	0.38665	0.999757
MMP15	0.169629	-0.520584	0.755117	0.386669	0.999757
TMEM251	0.0464969	3.3887	0.754964	0.386717	0.999757
ARHGEF3	-0.0517135	7.51241	0.754758	0.386781	0.999757
C4B	-0.240488	0.78341	0.754684	0.386805	0.999757
GTF2H2C	-0.0665628	5.19089	0.754519	0.386856	0.999757
NPTN-IT1	-0.131215	1.61472	0.754249	0.386941	0.999757
ZNF710	-0.0856577	5.84887	0.754198	0.386957	0.999757
MCCC2	0.0428916	5.54192	0.754076	0.386995	0.999757
ADCK2	0.0611001	4.12263	0.753874	0.387059	0.999757
CEMIP	0.314083	-1.89096	0.753649	0.387129	0.999757
MARCO	-0.216144	4.43587	0.753031	0.387323	0.999757
ATE1	0.0372527	5.52497	0.753017	0.387328	0.999757
OSGIN2	-0.0627739	5.02486	0.752757	0.38741	0.999757
N4BP2	0.0785315	5.84528	0.752553	0.387474	0.999757
DCUN1D5	-0.0568136	4.5305	0.751836	0.387699	0.999757
KLHDC7A	0.763521	-2.0984	0.751747	0.387727	0.999757
PALS1	0.0845069	3.73152	0.750969	0.387972	0.999757
MRPL9	0.0459169	4.91459	0.750846	0.388011	0.999757
PMS2CL	-0.0700958	3.96244	0.750697	0.388058	0.999757
GEMIN2	0.0628301	2.30548	0.750602	0.388088	0.999757
CCDC183	-0.14708	0.308251	0.750388	0.388155	0.999757
ATP2C2-AS1	0.194643	-1.51652	0.750345	0.388169	0.999757
RPS3AP26	0.146574	1.1305	0.749693	0.388374	0.999757
MIR34AHG	-0.30403	-0.659728	0.749685	0.388377	0.999757
SF3A1	0.0323262	8.10112	0.749599	0.388404	0.999757
BECN1	-0.0372864	6.73836	0.749489	0.388438	0.999757
KRT10	0.111181	3.00453	0.748858	0.388638	0.999757
LINC02614	-0.228914	-1.66968	0.74851	0.388748	0.999757
RAB44	-0.167829	4.22072	0.748044	0.388895	0.999757
IFI16	-0.0670352	8.09591	0.747377	0.389105	0.999757
GOLGA8R	-0.195388	2.00883	0.747364	0.38911	0.999757
SERINC3	-0.04582	7.61216	0.747179	0.389168	0.999757
ENSG00000250654	-0.152136	-0.629819	0.746814	0.389284	0.999757
HMGB1P3	-0.164969	0.0174596	0.746776	0.389296	0.999757
SP140	0.102174	5.83611	0.746677	0.389327	0.999757
DCP1B	0.0586398	3.76212	0.746561	0.389364	0.999757
PLEKHJ1	0.055324	4.86654	0.746394	0.389417	0.999757
C19orf33	-0.280532	-0.746793	0.746379	0.389421	0.999757
IRS1	0.155138	3.07134	0.746371	0.389424	0.999757
RNF130	-0.0969976	7.7388	0.746356	0.389429	0.999757
ENSG00000279977	0.308756	-2.05237	0.746276	0.389454	0.999757
ERI1	-0.0829656	4.28983	0.74623	0.389469	0.999757
CHD4	0.0354976	8.32456	0.746214	0.389474	0.999757
RBM44	-0.160624	1.46077	0.746158	0.389491	0.999757
ANKRD50	-0.135945	5.34318	0.74613	0.3895	0.999757
SMCR8	-0.0382375	7.62207	0.745973	0.38955	0.999757
SLC15A4	-0.0726794	5.45299	0.745918	0.389567	0.999757
IGHV3-53	0.375212	-1.34432	0.745634	0.389657	0.999757
TTC37	0.0362743	6.76734	0.745621	0.389662	0.999757
TRBV12-4	0.180877	1.26975	0.745132	0.389817	0.999757
RPL15	0.0503974	10.4697	0.74505	0.389842	0.999757
RASA1	-0.0346762	5.80296	0.745033	0.389848	0.999757
DLC1	-0.198877	0.792474	0.744979	0.389865	0.999757
MT2A	-0.128433	3.45956	0.744604	0.389984	0.999757
CYP20A1	0.0464591	4.72378	0.744577	0.389993	0.999757
SLC50A1	0.0476386	4.39172	0.744486	0.390021	0.999757
WDR73	-0.0540727	4.97745	0.744239	0.3901	0.999757
PPCS	-0.0398468	5.44464	0.744217	0.390107	0.999757
ENSG00000262265	-0.221454	-0.950999	0.744167	0.390123	0.999757
MRPL2	0.04388	3.35059	0.74387	0.390217	0.999757
FKTN	-0.0765045	4.33931	0.743499	0.390335	0.999757
C22orf15	0.215982	-1.18958	0.743463	0.390346	0.999757
C3orf62	-0.0502527	4.31014	0.743363	0.390378	0.999757
SLC5A3	-0.0915976	5.78038	0.743338	0.390386	0.999757
RAB43P1	0.163354	-0.124286	0.743199	0.39043	0.999757
PTP4A3	-0.102036	4.26777	0.742937	0.390514	0.999757
XRCC6	0.0360353	8.13933	0.742902	0.390525	0.999757
PASK	0.129109	5.68078	0.742724	0.390581	0.999757
HNRNPA1P21	0.254156	0.371061	0.742549	0.390637	0.999757
PTGDR	-0.173606	4.01629	0.742488	0.390656	0.999757
REEP4	-0.082614	4.48925	0.742269	0.390726	0.999757
FGFR1OP2	-0.0490901	6.58266	0.742223	0.390741	0.999757
PNKD	-0.136838	5.82701	0.741945	0.390829	0.999757
ZNF202	0.0542199	4.28539	0.741225	0.391058	0.999757
EPHA1	0.172215	3.55176	0.741186	0.391071	0.999757
CDK18	-0.097618	2.11215	0.741159	0.391079	0.999757
IL10RB	-0.0774422	6.13143	0.74072	0.391219	0.999757
UNC50	-0.0521666	4.75408	0.740539	0.391277	0.999757
TLCD3A	0.20551	-0.13854	0.740458	0.391303	0.999757
ENSG00000272156	0.236552	-2.12155	0.740158	0.391398	0.999757
TTPAL	0.0587874	5.02758	0.739943	0.391467	0.999757
RPP30	-0.0354385	4.13017	0.739786	0.391517	0.999757
EEF1A1P3	0.246775	-0.87731	0.739618	0.391571	0.999757
NORAD	-0.0442529	9.18015	0.739563	0.391588	0.999757
SLAMF6	0.0901088	6.74483	0.738939	0.391787	0.999757
EDF1	0.0520034	6.67246	0.738928	0.391791	0.999757
ENSG00000285976	-0.10012	6.61457	0.738873	0.391809	0.999757
OSER1-DT	0.0996536	2.43661	0.738837	0.39182	0.999757
EPS8L1	-0.164037	0.223043	0.738789	0.391835	0.999757
ENSG00000260063	-0.15231	-1.12837	0.738676	0.391871	0.999757
MTMR9LP	0.181436	-0.776628	0.73867	0.391873	0.999757
RFT1	0.049407	4.59093	0.73801	0.392084	0.999757
LDLRAD4	0.0582501	5.80444	0.737984	0.392093	0.999757
ENSG00000284952	-0.491151	-2.48817	0.73785	0.392135	0.999757
ENSG00000272688	0.0904308	0.81322	0.737542	0.392234	0.999757
SLC15A3	-0.0958337	5.76853	0.737399	0.39228	0.999757
EZH1	-0.0469584	6.7789	0.737242	0.39233	0.999757
RPL6	0.0589557	10.2139	0.737046	0.392393	0.999757
NBL1	0.197916	1.25527	0.736985	0.392412	0.999757
MRPS24	0.0532826	4.14196	0.73651	0.392564	0.999757
ENSG00000279656	0.297295	-1.0554	0.736476	0.392575	0.999757
TMEM39A	0.0512392	4.65285	0.736474	0.392576	0.999757
ICOS	0.147692	4.78775	0.73601	0.392725	0.999757
SMIM15	-0.0734752	5.07796	0.735985	0.392733	0.999757
MAGEF1	0.068756	3.80295	0.735671	0.392833	0.999757
CCDC68	-0.439884	-0.706602	0.735512	0.392884	0.999757
RPS2	0.0972998	10.4309	0.735431	0.39291	0.999757
FGF11	-0.119663	0.697465	0.735041	0.393035	0.999757
KCNT1	0.437566	-1.67563	0.734761	0.393125	0.999757
SPART	-0.0545823	5.75275	0.734684	0.39315	0.999757
CLNS1A	0.0345037	6.1878	0.734534	0.393198	0.999757
DYNLL1	0.0639046	5.88627	0.734484	0.393214	0.999757
TBC1D22A	0.0413729	5.73456	0.734427	0.393232	0.999757
C11orf65	0.240349	-1.85481	0.734032	0.393359	0.999757
EIF5B	0.0448705	6.69721	0.733936	0.39339	0.999757
RPAIN	-0.0621583	5.37153	0.733822	0.393427	0.999757
LINC00654	-0.138833	1.66512	0.73329	0.393598	0.999757
MSANTD3	0.0877941	3.11999	0.733106	0.393657	0.999757
HDLBP	0.0449396	8.21721	0.73305	0.393675	0.999757
ZNF211	0.0510148	5.07873	0.732861	0.393736	0.999757
MYB	0.129734	3.03667	0.732734	0.393777	0.999757
PEX11G	-0.282965	-1.26165	0.732098	0.393981	0.999757
ARHGEF4	0.200272	-0.0440335	0.732013	0.394009	0.999757
SAT2	-0.0651534	5.22856	0.731861	0.394058	0.999757
ZNF587B	-0.0702499	4.4807	0.731726	0.394101	0.999757
CFL2	-0.121511	3.47884	0.731683	0.394115	0.999757
ENSG00000254802	0.130671	0.602712	0.731606	0.39414	0.999757
WDFY3	-0.130576	6.52724	0.731533	0.394163	0.999757
SPTA1	0.326182	-0.982316	0.731514	0.394169	0.999757
PRPF38A	-0.0325059	6.48065	0.731323	0.394231	0.999757
COX14	0.0833727	3.50953	0.731263	0.39425	0.999757
ADCY10P1	-0.129571	2.77871	0.731141	0.39429	0.999757
ENSG00000272129	-0.173539	-1.52767	0.73107	0.394312	0.999757
RP9	0.0758403	2.8745	0.730749	0.394416	0.999757
ANKRD33B	0.142331	3.4821	0.730499	0.394497	0.999757
CCDC13	-0.117313	0.166788	0.730352	0.394544	0.999757
RAB3GAP2	-0.0497282	6.2146	0.730063	0.394637	0.999757
MIR22HG	-0.165975	5.78749	0.729841	0.394709	0.999757
AIDAP2	-0.336415	-0.241035	0.729303	0.394883	0.999757
LIN52	0.0558602	3.44102	0.729245	0.394901	0.999757
IGFBP3	0.180595	3.1826	0.729149	0.394933	0.999757
PRKCSH	0.0425502	7.98999	0.729068	0.394959	0.999757
MRPS22	-0.0361669	4.62855	0.728755	0.39506	0.999757
SRGN	-0.124097	9.63654	0.728457	0.395156	0.999757
ENSG00000285884	0.233763	-1.55874	0.727846	0.395354	0.999757
RTKN2	0.185931	4.34235	0.727816	0.395363	0.999757
EFNA1	0.283213	-1.13876	0.727617	0.395428	0.999757
RNF175	0.274671	0.00728072	0.727458	0.395479	0.999757
CTLA4	0.168523	3.64183	0.727212	0.395559	0.999757
MYRF	-0.219344	1.36185	0.726899	0.39566	0.999757
CUL5	-0.056212	5.6526	0.726664	0.395736	0.999757
ADAM1A	0.457115	0.0513671	0.726575	0.395765	0.999757
PLPP2	-0.455424	-2.21895	0.726384	0.395827	0.999757
TPRG1-AS1	-0.275122	-1.6465	0.726002	0.395951	0.999757
RGL3	-0.281912	-2.0533	0.725929	0.395975	0.999757
FANCA	-0.0884602	3.71071	0.725866	0.395995	0.999757
ENSG00000255455	-0.0679745	3.84294	0.725765	0.396028	0.999757
IGLV3-19	-0.344506	0.339951	0.725625	0.396073	0.999757
LDLR	-0.168466	5.16731	0.725215	0.396206	0.999757
CACYBP	0.0417079	5.74506	0.724883	0.396314	0.999757
IL16	0.0506082	8.53382	0.724447	0.396456	0.999757
ACP2	-0.0800009	4.55667	0.724255	0.396518	0.999757
SOCS1	0.211064	1.29871	0.724115	0.396564	0.999757
HSD17B4	-0.0685249	6.75012	0.72407	0.396578	0.999757
ENSG00000165121	0.0669597	2.63469	0.723619	0.396725	0.999757
RN7SL368P	-0.325419	-2.00475	0.723488	0.396768	0.999757
ZNF329	0.089205	3.70557	0.723465	0.396775	0.999757
UTP25	0.0660468	4.82511	0.723227	0.396853	0.999757
B3GALNT1	-0.160632	0.331094	0.723143	0.39688	0.999757
POLE	-0.0472382	5.84857	0.722809	0.396989	0.999757
DRAM2	-0.073093	5.81926	0.722736	0.397012	0.999757
CYP46A1	-0.202673	-1.03315	0.722449	0.397106	0.999757
GAMT	0.116136	1.60821	0.7223	0.397154	0.999757
PTPRN2	0.116427	2.57566	0.722205	0.397185	0.999757
TADA2B	0.0512504	6.40447	0.722197	0.397188	0.999757
RPS27L	-0.0812823	4.84242	0.722041	0.397239	0.999757
TMEM11	-0.0631022	4.0844	0.721895	0.397287	0.999757
ZNF583	0.0918525	2.38254	0.721855	0.397299	0.999757
LYSMD3	-0.0755853	5.15777	0.721795	0.397319	0.999757
PAPOLG	-0.057616	5.42946	0.721545	0.3974	0.999757
TRPC6	-0.225963	-0.400601	0.721227	0.397504	0.999757
PHLDA3	0.227593	-1.0477	0.720931	0.397601	0.999757
ENSG00000279741	0.231074	-0.455128	0.720734	0.397665	0.999757
LCLAT1	0.111911	3.72206	0.720519	0.397735	0.999757
POLG2	-0.0686528	4.09588	0.720145	0.397857	0.999757
LINC01644	0.381572	-2.33837	0.720113	0.397868	0.999757
SLC28A3	-0.323246	0.59671	0.719473	0.398077	0.999757
ENSG00000241679	-0.260406	-2.36502	0.719326	0.398125	0.999757
TRBV6-2	0.233325	1.37984	0.719196	0.398168	0.999757
ARHGAP39	-0.271305	-1.75546	0.719138	0.398186	0.999757
ENSG00000260496	0.205669	-0.309018	0.71895	0.398248	0.999757
NHSL1-AS1	-0.213421	-0.559513	0.718872	0.398273	0.999757
CGRRF1	-0.0486659	3.58653	0.718666	0.398341	0.999757
ENSG00000274272	-0.111895	5.50945	0.718653	0.398345	0.999757
SMPD3	0.127482	3.04556	0.718612	0.398359	0.999757
PLIN2	-0.0819857	5.63594	0.718415	0.398423	0.999757
USB1	-0.0713462	6.1154	0.717988	0.398563	0.999757
ENSG00000279361	0.220843	-1.0565	0.717888	0.398595	0.999757
ZNF888	-0.0819543	3.46141	0.717876	0.398599	0.999757
POLDIP2	0.0370711	5.6367	0.717693	0.398659	0.999757
TMEM220	0.125489	0.711166	0.717689	0.398661	0.999757
KBTBD11-AS1	0.339466	-1.79613	0.717595	0.398691	0.999757
GPATCH11	0.0547784	5.10933	0.717153	0.398836	0.999757
POU6F1	0.108556	4.24668	0.717032	0.398876	0.999757
PRPF39	-0.0531272	5.81593	0.716947	0.398904	0.999757
ZNF2	0.0951505	2.54058	0.716922	0.398912	0.999757
NMUR1	-0.18269	3.77722	0.7169	0.398919	0.999757
ZNF169	-0.111004	3.14279	0.716883	0.398925	0.999757
EXOC3	-0.029314	6.4822	0.716493	0.399053	0.999757
IKBKB	-0.0436485	7.21921	0.716485	0.399055	0.999757
RBM34	-0.0420596	5.22652	0.71583	0.39927	0.999757
PRR5L	-0.1181	5.43235	0.715569	0.399356	0.999757
GIN1	-0.0813897	3.04518	0.715221	0.39947	0.999757
NFAM1	-0.123314	7.83234	0.714742	0.399628	0.999757
ENSG00000277369	-0.121677	-0.251863	0.714739	0.399629	0.999757
CLEC4D	-0.19136	4.45852	0.714706	0.399639	0.999757
SNX17	0.0507163	7.0386	0.714486	0.399712	0.999757
HOOK1	0.138875	3.80052	0.714223	0.399798	0.999757
PANK2	-0.0550414	5.70988	0.714138	0.399826	0.999757
GPR150	0.155667	-0.746812	0.713493	0.400039	0.999757
ALPK3	-0.120854	-0.477441	0.713251	0.400118	0.999757
XPC-AS1	-0.170958	0.124892	0.713191	0.400138	0.999757
SLC39A6	0.0346994	5.74843	0.712791	0.40027	0.999757
ATG3	-0.0699234	6.5653	0.712545	0.400351	0.999757
MATN1-AS1	0.126082	2.27858	0.711938	0.400551	0.999757
EXOC2	0.0379058	5.82041	0.71182	0.40059	0.999757
COQ4	-0.0518835	4.30791	0.71153	0.400685	0.999757
PRKCZ-AS1	0.153861	-0.902391	0.711113	0.400823	0.999757
DGKD	0.0398741	7.7287	0.711108	0.400825	0.999757
TRBV6-1	0.175573	1.29013	0.711104	0.400826	0.999757
TESK2	0.0573888	3.61913	0.711055	0.400842	0.999757
SRP14-DT	0.0898243	1.67633	0.710948	0.400878	0.999757
STAC3	-0.112578	4.18154	0.710838	0.400914	0.999757
FBXO4	-0.0633752	3.04044	0.71081	0.400923	0.999757
ATP6V1A	-0.115535	7.19193	0.710697	0.400961	0.999757
LINC02397	0.285019	2.73339	0.710384	0.401064	0.999757
ENSG00000279670	0.20483	-1.11507	0.710089	0.401162	0.999757
CTCF	0.0322476	6.82656	0.710041	0.401177	0.999757
CMYA5	0.160764	-0.634784	0.709999	0.401191	0.999757
PMM2	0.045692	5.09528	0.7099	0.401224	0.999757
CPED1	-0.148472	4.18058	0.709436	0.401378	0.999757
ASXL2	0.039696	7.07974	0.709408	0.401387	0.999757
NCEH1	-0.092689	4.75239	0.709191	0.401459	0.999757
DBNDD1	0.252715	1.70143	0.708778	0.401595	0.999757
ZBTB18	-0.0494431	6.20869	0.70856	0.401667	0.999757
VNN2	-0.174615	7.48546	0.708491	0.40169	0.999757
NYAP1	0.204568	-0.999165	0.708471	0.401697	0.999757
COPZ2	-0.146713	0.291433	0.708402	0.40172	0.999757
E2F3	-0.0602664	5.60911	0.707989	0.401857	0.999757
PPM1B	-0.0343276	6.24314	0.707961	0.401866	0.999757
ZNF622	0.0433443	5.09971	0.707845	0.401904	0.999757
TRIB1	0.271885	6.89851	0.707821	0.401912	0.999757
PSD	0.175565	0.561856	0.707736	0.40194	0.999757
DNAH17	0.449223	-1.09887	0.70722	0.402111	0.999757
IFI35	-0.0940395	4.60285	0.707039	0.402172	0.999757
CDC7	-0.0909262	3.18545	0.706972	0.402194	0.999757
PIAS1	-0.0667879	7.13828	0.70693	0.402208	0.999757
MORN4	0.195095	-0.47699	0.706837	0.402239	0.999757
LINGO2	-0.287118	0.571242	0.706623	0.402309	0.999757
DSC2	-0.279092	4.89625	0.706342	0.402403	0.999757
PRG2	0.365349	-2.15634	0.705933	0.402539	0.999757
CD109-AS1	0.368135	-2.73053	0.705812	0.402579	0.999757
EEF1A1P23	0.188881	-1.3845	0.705753	0.402598	0.999757
CEP131	-0.0651764	3.07329	0.705484	0.402688	0.999757
DCLRE1A	0.0644618	3.70869	0.705226	0.402774	0.999757
ATP5MC1	0.0466909	3.68031	0.704617	0.402976	0.999757
POLR2I	0.0559294	2.71117	0.704588	0.402986	0.999757
HEATR5A	-0.0736451	4.55282	0.704347	0.403066	0.999757
MCTP2	-0.110566	5.70135	0.704308	0.403079	0.999757
COPDA1	0.515145	-3.42474	0.704239	0.403102	0.999757
LCN12	-0.194081	-1.03699	0.703654	0.403297	0.999757
SPRY1	0.210684	1.29535	0.70348	0.403355	0.999757
SMC4	-0.0632981	6.09108	0.703448	0.403366	0.999757
ENSG00000274828	-0.0862794	1.9607	0.703439	0.403369	0.999757
ZNF75A	-0.0723154	4.78863	0.703388	0.403386	0.999757
LPP	-0.0713035	6.80174	0.703335	0.403403	0.999757
NACC2	-0.104836	6.37272	0.703325	0.403407	0.999757
H2AC20	-0.252669	-2.22684	0.703271	0.403424	0.999757
HCG27	-0.143754	2.68171	0.703172	0.403458	0.999757
PPIL4	-0.0478367	4.6288	0.703156	0.403463	0.999757
MTERF2	-0.0850986	3.50228	0.702915	0.403543	0.999757
KPNA3	-0.0421803	6.03311	0.702852	0.403564	0.999757
LRRC47	0.0275609	5.50996	0.702758	0.403596	0.999757
UBALD1	-0.0715333	3.33076	0.702696	0.403616	0.999757
FMNL1	-0.0435039	9.07853	0.702544	0.403667	0.999757
KCTD3	-0.069125	3.72341	0.702393	0.403717	0.999757
TBC1D4	0.103538	6.67128	0.702359	0.403729	0.999757
RNASE3	-0.473149	0.811179	0.702235	0.40377	0.999757
EML4-AS1	0.266006	-2.16395	0.702165	0.403793	0.999757
TAF5L	-0.0341004	5.13592	0.70187	0.403892	0.999757
TMEM170A	-0.052754	5.61993	0.701854	0.403897	0.999757
PLOD1	-0.101631	5.98257	0.701831	0.403905	0.999757
EPDR1	-0.166806	0.00481728	0.701814	0.403911	0.999757
FARSA	0.0512938	4.97203	0.701712	0.403945	0.999757
RPL5	0.0719946	9.84461	0.701694	0.403951	0.999757
FAM47E-STBD1	0.171349	1.10567	0.70148	0.404022	0.999757
CSF2RB	-0.193206	7.76343	0.701442	0.404035	0.999757
RPS16	0.0836493	9.23213	0.701405	0.404047	0.999757
NEFM	0.192117	-0.876847	0.701313	0.404078	0.999757
SAMD15	-0.161904	-1.27217	0.700606	0.404314	0.999757
PRPF40B	0.097308	2.31764	0.700443	0.404369	0.999757
MRPL3	0.0416317	5.62365	0.700415	0.404378	0.999757
CYP4F22	-0.239083	2.06272	0.700407	0.404381	0.999757
CHKB	-0.0502438	6.54669	0.700207	0.404448	0.999757
ZNNT1	0.145324	1.66383	0.699893	0.404553	0.999757
MPZL1	-0.0832569	4.97174	0.699511	0.404681	0.999757
LRRC3	0.095822	1.4299	0.699484	0.40469	0.999757
CLU	-0.237774	6.0383	0.699433	0.404707	0.999757
CDIP1	0.0563917	5.22821	0.699396	0.404719	0.999757
HECTD4	0.0649473	6.88657	0.699247	0.404769	0.999757
IQCD	0.152684	-0.541657	0.698654	0.404968	0.999757
FOXO6	-0.379446	-2.7121	0.698195	0.405122	0.999757
DHRS7B	-0.0909776	3.02407	0.698071	0.405163	0.999757
EXOSC7	0.0324837	3.88752	0.697701	0.405287	0.999757
CXCL10	-0.218329	1.50864	0.6972	0.405456	0.999757
IL17RA	-0.114044	8.45193	0.697192	0.405458	0.999757
NALT1	-0.291276	-1.97099	0.697105	0.405487	0.999757
TUBE1	-0.0725972	3.80133	0.696948	0.40554	0.999757
ARHGAP9	-0.049816	7.55469	0.696278	0.405765	0.999757
EMC9	0.0741914	1.57635	0.696237	0.405779	0.999757
ZNF660	-0.153748	0.847783	0.696112	0.405821	0.999757
EME2	-0.0692161	4.95209	0.696043	0.405844	0.999757
IGF2BP3	-0.136318	1.80549	0.695998	0.40586	0.999757
NEMP2	0.0849145	3.79558	0.695962	0.405872	0.999757
ENSG00000267312	-0.224957	-0.737783	0.695941	0.405879	0.999757
VWDE	0.263182	0.62369	0.695844	0.405911	0.999757
LY6E	-0.0998448	6.1527	0.695769	0.405936	0.999757
USP54	0.0657042	2.48521	0.695432	0.40605	0.999757
MSH3	0.0620743	4.66425	0.695306	0.406092	0.999757
ACSL6	0.114711	4.64465	0.695047	0.406179	0.999757
PAQR4	-0.106093	3.21896	0.69501	0.406192	0.999757
PRLR	-0.154539	2.62331	0.694909	0.406226	0.999757
NAA16	-0.0616938	5.35655	0.694754	0.406278	0.999757
ACAP1	0.0636073	7.82362	0.694642	0.406316	0.999757
TSR1	0.0308603	5.54041	0.694437	0.406385	0.999757
CHRM3	0.251228	-2.01199	0.69411	0.406495	0.999757
LYPD3	0.287083	1.40359	0.69374	0.40662	0.999757
PLEKHB1	0.133382	4.42719	0.693715	0.406628	0.999757
AP3B2	-0.304491	-1.18445	0.69357	0.406677	0.999757
SPDYA	-0.159633	-1.04129	0.693552	0.406683	0.999757
PBLD	-0.0950341	1.78369	0.693055	0.406851	0.999757
NIPAL4	0.270436	-0.267332	0.692724	0.406962	0.999757
GPR132	0.0521461	4.91856	0.692445	0.407057	0.999757
CSTF2T	-0.0637258	5.59288	0.692417	0.407066	0.999757
CMTM4	-0.108482	3.9566	0.692389	0.407076	0.999757
ZNF823	0.0804425	1.78348	0.692108	0.407171	0.999757
ZDHHC14	-0.0922775	2.69548	0.692001	0.407207	0.999757
TXNL1	-0.0330104	5.53418	0.6918	0.407275	0.999757
TRAV1-1	0.242893	-0.89712	0.691617	0.407337	0.999757
NEDD1	-0.0568823	4.99503	0.691449	0.407393	0.999757
CEP350	0.0708805	7.5077	0.691213	0.407473	0.999757
NOTCH4	-0.12123	2.24989	0.691068	0.407522	0.999757
HM13	0.059261	6.64935	0.69072	0.40764	0.999757
PRKCD	-0.0897074	7.52112	0.69066	0.40766	0.999757
TRBV7-9	0.152248	1.57727	0.690396	0.40775	0.999757
NUDT21	-0.0417321	7.00881	0.690381	0.407755	0.999757
RNF216	0.0355611	6.93852	0.690354	0.407764	0.999757
NXF1	-0.0600299	8.11699	0.690122	0.407842	0.999757
MAK16	0.0560872	4.14407	0.690035	0.407872	0.999757
FIZ1	0.0454487	3.20657	0.689912	0.407914	0.999757
FHL2	0.258433	-0.153213	0.689572	0.408029	0.999757
SMPD4	0.0338844	5.77038	0.689464	0.408065	0.999757
PTPRH	-0.301099	-1.65918	0.689177	0.408163	0.999757
CCT3	0.03748	6.86713	0.689159	0.408169	0.999757
OSGEPL1	-0.078019	2.99446	0.688957	0.408237	0.999757
FNDC11	0.173374	-0.29962	0.688939	0.408243	0.999757
ZNF689	0.0403266	4.17502	0.688933	0.408245	0.999757
PSTK	-0.0799578	2.04186	0.688619	0.408352	0.999757
LINC00539	-0.180502	-1.14731	0.688493	0.408395	0.999757
SPON1	0.20292	1.25512	0.688307	0.408458	0.999757
LRCH1	0.035784	4.77428	0.688297	0.408461	0.999757
RPS27A	0.0919187	9.69217	0.688158	0.408509	0.999757
PVT1	0.0864219	3.10638	0.687887	0.4086	0.999757
DDX58	-0.081307	5.9835	0.687886	0.408601	0.999757
SUGP1	0.026222	4.9616	0.687812	0.408626	0.999757
NELL2	0.177995	6.6258	0.687481	0.408738	0.999757
ENSG00000270640	0.224511	-1.09879	0.687419	0.408759	0.999757
MED9	0.0562585	3.30633	0.687367	0.408777	0.999757
RUNDC3B	0.316458	-1.84362	0.687356	0.408781	0.999757
NEDD9	-0.0542772	6.27771	0.687148	0.408852	0.999757
LINC01857	0.281419	0.394847	0.686993	0.408904	0.999757
TRAV8-1	0.202114	0.439444	0.686989	0.408905	0.999757
CD200	0.258149	2.52239	0.686912	0.408932	0.999757
ENSG00000279369	0.04835	4.1178	0.686555	0.409053	0.999757
ENSG00000266896	-0.142128	-0.165641	0.686477	0.40908	0.999757
MBD5	0.0527605	4.4626	0.686409	0.409103	0.999757
ENSG00000260404	-0.0908723	4.20049	0.686065	0.40922	0.999757
STEAP4	-0.26431	5.88483	0.686027	0.409233	0.999757
POLD2	0.0639786	4.3892	0.686022	0.409234	0.999757
TRBV2	0.138899	2.18948	0.686009	0.409239	0.999757
NCR1	-0.18173	3.98794	0.6855	0.409412	0.999757
GAPT	-0.109288	6.28848	0.685319	0.409474	0.999757
EZR	0.0647401	7.87253	0.685186	0.409519	0.999757
ZNF763	-0.130992	1.85008	0.685082	0.409555	0.999757
ZC3H11B	0.163559	-1.08604	0.685031	0.409572	0.999757
ENSG00000273449	-0.279513	-1.532	0.684947	0.409601	0.999757
RBBP8	-0.105474	4.3635	0.684201	0.409855	0.999757
ZIK1	0.109542	2.89188	0.684149	0.409873	0.999757
ORM2	0.60594	-2.75336	0.684073	0.409899	0.999757
SUPT5H	0.0362792	7.54528	0.68403	0.409913	0.999757
RSL1D1	0.0483267	7.87105	0.684005	0.409922	0.999757
DENND2B	-0.213893	0.100965	0.683846	0.409976	0.999757
OSGEP	-0.0588509	5.35327	0.683737	0.410013	0.999757
PIGH	-0.0401142	3.7605	0.683555	0.410075	0.999757
IRAG2	-0.0525402	6.38118	0.683231	0.410186	0.999757
MOCS2	-0.0553666	4.41709	0.682979	0.410272	0.999757
ARNTL2	-0.198171	1.69329	0.682976	0.410273	0.999757
GID8	0.0311179	6.27114	0.682613	0.410397	0.999757
CD302	-0.119974	8.14989	0.682559	0.410416	0.999757
OXGR1	0.365522	-2.26055	0.682402	0.410469	0.999757
FBXO16	0.455761	-3.48871	0.682214	0.410534	0.999757
NAA35	0.0406145	4.29556	0.682186	0.410543	0.999757
NDUFA8	0.0506466	3.70833	0.682016	0.410601	0.999757
ADGRE3	-0.185363	4.51182	0.681892	0.410644	0.999757
LINC01907	-0.257979	-1.58594	0.681742	0.410695	0.999757
MON1B	-0.0406563	6.7782	0.681436	0.4108	0.999757
TIMP2	-0.11228	7.56916	0.681426	0.410803	0.999757
MEOX1	0.188658	1.61969	0.681425	0.410804	0.999757
DSE	-0.0945209	6.0449	0.681231	0.41087	0.999757
PRR13	-0.0487185	7.47964	0.681201	0.41088	0.999757
COX7C	0.054723	6.87074	0.681136	0.410903	0.999757
CD6	0.116084	7.08934	0.681103	0.410914	0.999757
MRTFB	0.0768242	4.37996	0.680916	0.410978	0.999757
FOXD1	0.304772	-2.33631	0.680688	0.411056	0.999757
KIAA0586	0.0545751	5.39387	0.680587	0.411091	0.999757
IL17RC	-0.133848	2.00759	0.68046	0.411134	0.999757
TMEM79	-0.0662965	3.33153	0.680409	0.411152	0.999757
IRF2	-0.052025	6.43911	0.680286	0.411194	0.999757
SLC6A4	0.188659	0.740927	0.680148	0.411241	0.999757
PPP6C	-0.0415646	6.79074	0.680145	0.411242	0.999757
OTULINL	-0.0908137	6.67731	0.68011	0.411254	0.999757
GAREM2	0.115371	1.45863	0.679711	0.411391	0.999757
MTMR4	-0.0434862	6.31331	0.679664	0.411407	0.999757
TMEM63A	0.0821775	7.54328	0.679627	0.41142	0.999757
ENSG00000271959	-0.229931	-0.946847	0.679482	0.41147	0.999757
PWP1	0.0366218	5.36388	0.679342	0.411518	0.999757
AKAP13	-0.057121	9.26644	0.679324	0.411524	0.999757
ENSG00000275740	0.117234	3.41143	0.679263	0.411545	0.999757
BAZ2B	-0.081069	6.30289	0.679147	0.411585	0.999757
TNIK	0.0814152	6.13246	0.679011	0.411631	0.999757
INTS4	-0.0355121	5.19569	0.678932	0.411658	0.999757
ENSG00000272070	0.191978	-1.66673	0.678691	0.411741	0.999757
MBTD1	-0.0407202	5.84104	0.678666	0.41175	0.999757
OR3A2	0.425068	-1.64189	0.678533	0.411795	0.999757
MED28	-0.0701448	6.5131	0.678129	0.411934	0.999757
LEKR1	0.247952	-1.78704	0.677572	0.412126	0.999757
MMP28	0.291338	0.0464561	0.677421	0.412178	0.999757
TRUB2	0.0401761	3.62859	0.67723	0.412244	0.999757
ASIC3	-0.132653	0.752569	0.677199	0.412254	0.999757
MSH4	-0.273433	-2.49759	0.677113	0.412284	0.999757
MEFV	-0.1314	6.92771	0.676926	0.412348	0.999757
NUP88	0.0631316	5.6704	0.676923	0.412349	0.999757
ENSG00000259049	-0.164519	-1.37466	0.676697	0.412427	0.999757
UACA	-0.127519	2.78686	0.676519	0.412488	0.999757
DSC1	0.238753	2.70552	0.676379	0.412537	0.999757
SMPD4P1	-0.522544	-2.48802	0.676308	0.412561	0.999757
ENSG00000239291	-0.273237	-1.94815	0.676288	0.412568	0.999757
TNS3	-0.119329	6.09957	0.676117	0.412627	0.999757
LINC01237	0.171849	1.26928	0.676008	0.412664	0.999757
POC1A	-0.10494	0.661955	0.675979	0.412674	0.999757
ZMYND10	-0.117931	-0.334516	0.675326	0.4129	0.999757
ARHGEF35	0.193782	0.61805	0.675041	0.412998	0.999757
CDK2AP1	-0.0838937	4.64643	0.674888	0.413051	0.999757
ARF6	-0.0384753	8.07274	0.674807	0.413079	0.999757
CDC14B	0.118208	4.2768	0.674789	0.413085	0.999757
BAK1	0.0790983	5.07214	0.674675	0.413124	0.999757
ZNF395	0.0662224	6.17296	0.674384	0.413224	0.999757
ENSG00000261094	-0.10605	1.19327	0.674356	0.413234	0.999757
NUDT6	-0.116634	1.67498	0.674318	0.413247	0.999757
COL23A1	-0.257917	-1.73144	0.673865	0.413404	0.999757
PPP1R7	0.0359398	5.65398	0.673228	0.413624	0.999757
DPH3	-0.0648246	5.15763	0.672792	0.413775	0.999757
SSRP1	0.0337569	6.85822	0.672591	0.413845	0.999757
GNB5	0.0811963	5.00961	0.672503	0.413875	0.999757
LAPTM4A	-0.0730382	7.04624	0.672357	0.413925	0.999757
CAMSAP1	0.0454345	5.89894	0.672338	0.413932	0.999757
STARD3NL	-0.0637167	5.09977	0.672168	0.413991	0.999757
RAMP3	0.459825	-3.02726	0.672098	0.414015	0.999757
EVC2	0.196959	0.17598	0.671918	0.414078	0.999757
SLC39A3	0.0522721	4.04209	0.671859	0.414098	0.999757
TMEM243	0.0705598	4.91418	0.671822	0.414111	0.999757
CYB561D1	0.041612	5.80875	0.671606	0.414186	0.999757
C16orf74	0.12494	1.9605	0.671272	0.414301	0.999757
AHCY	0.0619996	5.45515	0.671019	0.414389	0.999757
ENSG00000283352	-0.125403	0.0308042	0.670815	0.41446	0.999757
ACOT4	0.166424	0.220796	0.670655	0.414515	0.999757
BEND4	0.228787	2.12647	0.670602	0.414534	0.999757
ZNF385A	-0.112744	7.21077	0.670544	0.414554	0.999757
ENSG00000264112	-0.131349	4.33947	0.670445	0.414588	0.999757
RTN4RL1	0.173428	-0.936331	0.670389	0.414608	0.999757
ENSG00000239763	0.163725	-1.07181	0.670149	0.414691	0.999757
ZNF618	-0.100576	3.34661	0.669926	0.414768	0.999757
DCTD	0.0338923	5.86935	0.669622	0.414874	0.999757
CDKN2A	0.167206	-0.141753	0.669555	0.414897	0.999757
S1PR2	0.0808288	2.15104	0.66949	0.41492	0.999757
GPX7	0.098396	3.03354	0.669161	0.415034	0.999757
TRIM14	-0.0438895	6.94957	0.669128	0.415045	0.999757
ABHD14A-ACY1	-0.194775	-0.698046	0.669103	0.415054	0.999757
DNAL4	0.0500977	2.77944	0.669021	0.415083	0.999757
UBE2Q2	-0.0414989	5.65631	0.668883	0.415131	0.999757
TCF7	0.129715	8.63659	0.668825	0.415151	0.999757
ENSG00000285314	-0.221672	0.616015	0.668761	0.415173	0.999757
HIP1	-0.103937	5.81987	0.668422	0.415291	0.999757
WDR6	0.078071	7.34979	0.668189	0.415372	0.999757
FBXW8	0.0732736	3.95955	0.668071	0.415413	0.999757
TPTEP1	-0.164542	2.60587	0.667955	0.415454	0.999757
CENPW	-0.148102	-0.0992195	0.667903	0.415472	0.999757
CHRFAM7A	-0.190143	1.64737	0.6679	0.415473	0.999757
TCEA1P4	0.184549	-1.82907	0.667871	0.415483	0.999757
ENSG00000260861	-0.257826	0.679211	0.667863	0.415486	0.999757
P2RX5	0.199997	4.98658	0.667443	0.415632	0.999757
PGD	-0.112539	8.25433	0.667319	0.415675	0.999757
NAALAD2	-0.466684	-1.76244	0.667068	0.415763	0.999757
PIK3IP1	0.105498	7.70472	0.667018	0.41578	0.999757
ZBTB38	0.0878071	7.07113	0.666941	0.415807	0.999757
ENSG00000260917	0.0656811	3.2697	0.666636	0.415913	0.999757
WAPL-DT	-0.231941	-1.55256	0.666278	0.416038	0.999757
ASXL1	0.0436806	7.39993	0.666209	0.416062	0.999757
ADGRG6	0.159225	0.847959	0.665698	0.41624	0.999757
RND1	0.342432	-0.446423	0.665392	0.416347	0.999757
ENSG00000285542	0.218859	-1.13942	0.665171	0.416424	0.999757
KPNB1	0.0309013	8.07716	0.664909	0.416516	0.999757
RPTOR	0.0644978	5.6493	0.664384	0.416699	0.999757
EXOC3L1	-0.276237	-1.80881	0.664324	0.41672	0.999757
CCND3	0.0702981	7.71228	0.66416	0.416778	0.999757
KBTBD11	-0.10611	5.49124	0.664112	0.416795	0.999757
S1PR5	-0.172287	4.98345	0.664089	0.416803	0.999757
ABL2	0.0542974	5.46458	0.664078	0.416806	0.999757
PPP2R1A	0.0502216	7.24108	0.663922	0.416861	0.999757
HERC4	-0.0457793	6.32346	0.663914	0.416864	0.999757
LRRC1	-0.0856287	1.3151	0.663896	0.41687	0.999757
TRAV20	0.156445	0.800444	0.66377	0.416914	0.999757
ENSG00000267520	-0.0889262	5.04586	0.663464	0.417021	0.999757
NADSYN1	-0.0511395	7.03026	0.663235	0.417102	0.999757
NR2F6	-0.1662	0.798161	0.662915	0.417214	0.999757
TLR10	0.201574	4.37509	0.662811	0.41725	0.999757
PLEKHO2	-0.0914552	6.961	0.662807	0.417251	0.999757
TDRD9	-0.257981	3.81649	0.662802	0.417253	0.999757
COA6	-0.0723002	3.1094	0.662048	0.417518	0.999757
ENSG00000279557	0.278282	-2.39058	0.66196	0.417548	0.999757
ENSG00000279430	-0.213094	-1.66003	0.661825	0.417596	0.999757
CARD6	-0.131974	4.86875	0.661813	0.4176	0.999757
UCK1	0.0499321	4.54733	0.661724	0.417631	0.999757
ENSG00000236525	-0.271928	-0.113668	0.661604	0.417673	0.999757
SEMA4F	0.0844627	3.28088	0.661492	0.417712	0.999757
MYC	0.119153	6.1254	0.661309	0.417777	0.999757
ENSG00000226180	0.143841	-0.923956	0.66129	0.417783	0.999757
YWHAE	-0.0664809	7.03038	0.661221	0.417808	0.999757
ABHD18	-0.0609594	4.80037	0.661036	0.417872	0.999757
TM9SF3	-0.0478043	7.601	0.66078	0.417963	0.999757
ENSG00000223599	0.223328	-1.66965	0.66059	0.418029	0.999757
ENSG00000247134	-0.136458	0.544765	0.660531	0.41805	0.999757
PDE3B	0.105698	7.01858	0.660378	0.418104	0.999757
ANAPC7	-0.0411405	5.27829	0.660168	0.418178	0.999757
ENSG00000268614	-0.219192	-0.683089	0.659903	0.418271	0.999757
TAF1C	-0.0625943	6.17561	0.659885	0.418277	0.999757
ZNF32	0.0595111	4.09866	0.659866	0.418284	0.999757
UNKL	-0.083477	4.53198	0.659784	0.418313	0.999757
CMTR1	-0.0405573	6.59675	0.659423	0.41844	0.999757
SUPT6H	-0.0309651	7.57754	0.659199	0.418518	0.999757
GIT2	-0.0453662	7.5453	0.659079	0.418561	0.999757
NRP2	-0.116643	1.9055	0.658994	0.418591	0.999757
ENSG00000279901	-0.14777	0.502713	0.658764	0.418671	0.999757
LRP10	0.046109	7.79994	0.658603	0.418728	0.999757
NRSN2	0.112796	0.243598	0.658559	0.418744	0.999757
PRNCR1	0.297423	-2.73026	0.658501	0.418764	0.999757
CEMIP2	-0.0754808	7.10139	0.658479	0.418772	0.999757
RAB11FIP5	0.172203	3.84122	0.658048	0.418924	0.999757
OR7E38P	-0.124615	0.543269	0.658011	0.418937	0.999757
CASS4	0.113541	4.16085	0.657985	0.418946	0.999757
ZSCAN12	0.0762252	3.49468	0.657675	0.419055	0.999757
SEC22C	0.0377124	5.66228	0.657504	0.419115	0.999757
MOK	-0.13944	0.454373	0.65746	0.419131	0.999757
SSB	-0.0383945	6.51144	0.65743	0.419142	0.999757
BNIP3P41	0.371361	-2.4839	0.657294	0.41919	0.999757
PFKFB2	-0.0815842	4.5454	0.657256	0.419203	0.999757
OR6K3	-0.676068	-2.44955	0.65657	0.419445	0.999757
FAM110B	-0.158348	1.77922	0.656362	0.419519	0.999757
ENSG00000279311	-0.210582	-1.86666	0.656239	0.419562	0.999757
NECTIN1	-0.0981165	4.23127	0.655867	0.419694	0.999757
NGDN	-0.0444933	4.83418	0.655328	0.419884	0.999757
SRP72	0.0421939	7.313	0.655257	0.419909	0.999757
USP38	0.0342049	6.08407	0.655233	0.419918	0.999757
RPPH1	-0.210193	0.576433	0.654874	0.420045	0.999757
MICU3	-0.169264	1.41437	0.654806	0.420069	0.999757
OGFOD3	0.0450078	4.25267	0.654746	0.42009	0.999757
ENSG00000273893	0.145972	-0.789571	0.654404	0.420211	0.999757
P3H4	0.0904625	1.25478	0.654109	0.420316	0.999757
CCDC88A	-0.0817922	7.47958	0.653483	0.420537	0.999757
ANXA2R	0.0885037	4.23742	0.653376	0.420575	0.999757
PRDX6-AS1	0.123399	0.526741	0.653325	0.420593	0.999757
PLEKHA4	0.143996	0.134182	0.653098	0.420674	0.999757
UBFD1	0.033001	5.29261	0.652763	0.420793	0.999757
NDRG3	0.0329671	5.86671	0.652568	0.420862	0.999757
ASB6	0.0396022	5.28592	0.652559	0.420865	0.999757
ENSG00000273306	-0.157112	-0.840847	0.652516	0.42088	0.999757
HSD11B1L	-0.105718	-0.253138	0.652103	0.421027	0.999757
CNOT1	0.0372363	8.62481	0.651881	0.421106	0.999757
ACIN1	-0.0325274	8.1271	0.651867	0.421111	0.999757
CLIP1	-0.040981	7.24819	0.651831	0.421124	0.999757
TRAV1-2	0.212064	0.864146	0.651808	0.421132	0.999757
PHC2	-0.0901899	6.45261	0.651737	0.421157	0.999757
TIMM22	0.0493474	3.73487	0.651707	0.421168	0.999757
GBP5	-0.117805	7.7209	0.651492	0.421244	0.999757
DPP8	-0.0377198	6.81549	0.651464	0.421254	0.999757
DGKH	0.103278	4.67674	0.651411	0.421273	0.999757
SEPTIN14P6	-0.15123	-0.687321	0.65109	0.421387	0.999757
CRISPLD2	-0.185333	6.62499	0.650837	0.421477	0.999757
PDE7B	-0.143417	0.787312	0.650585	0.421567	0.999757
ZNF585B	0.067518	4.35604	0.650533	0.421585	0.999757
MAMSTR	0.144169	-1.68817	0.650046	0.421758	0.999757
TMEM201	0.0747136	2.83828	0.649607	0.421915	0.999757
SLX4	-0.0478414	4.43961	0.649428	0.421979	0.999757
RGCC	0.257896	4.28181	0.649413	0.421984	0.999757
LSMEM1	-0.148739	0.115312	0.649129	0.422085	0.999757
SCAPER	0.0543076	4.68936	0.64896	0.422145	0.999757
MRPS16	0.0252994	5.32421	0.648789	0.422206	0.999757
FBXL4	-0.0518448	4.99647	0.648696	0.42224	0.999757
TNRC6C	0.0885271	6.15342	0.647854	0.42254	0.999757
TRIM46	0.101068	2.09798	0.647825	0.42255	0.999757
ADGRB3-DT	-0.32969	1.88837	0.647707	0.422592	0.999757
AIFM2	0.0770949	2.1595	0.647532	0.422655	0.999757
MILR1	-0.118881	4.60115	0.647423	0.422694	0.999757
PDK2	0.0626079	4.4361	0.647394	0.422705	0.999757
ENSG00000278834	0.071324	1.78935	0.646845	0.422901	0.999757
EXOSC10	-0.0295223	6.19793	0.646622	0.42298	0.999757
STRADA	-0.0444382	5.24374	0.646558	0.423003	0.999757
IFNGR2	-0.098242	6.86212	0.6464	0.42306	0.999757
LTN1	-0.0513346	6.33763	0.646341	0.423081	0.999757
PDE12	-0.0426909	5.47686	0.645851	0.423256	0.999757
PHC1P1	0.128934	2.23824	0.645702	0.423309	0.999757
STXBP4	0.0832367	3.03652	0.645666	0.423322	0.999757
CASP6	0.0638003	3.45378	0.645607	0.423344	0.999757
SVIP	-0.0916982	4.85497	0.645501	0.423382	0.999757
MFSD14B	-0.0910421	6.43081	0.645486	0.423387	0.999757
FAM117B	0.0824439	5.56843	0.645336	0.423441	0.999757
KCTD21	-0.102648	3.86815	0.645309	0.42345	0.999757
ZNF773	0.0842853	2.9728	0.644957	0.423576	0.999757
SNAI3-AS1	-0.0903282	0.985523	0.644955	0.423577	0.999757
ERRFI1	0.199628	1.3182	0.644505	0.423739	0.999757
GSTM5	0.403422	-2.58549	0.644473	0.42375	0.999757
LMO2	-0.109685	6.27735	0.644394	0.423778	0.999757
PCED1B-AS1	0.100963	6.00009	0.644377	0.423784	0.999757
CES3	0.21335	-1.89202	0.644112	0.423879	0.999757
WNT10B	0.113682	2.58701	0.644047	0.423903	0.999757
CDK8	-0.0413882	3.92006	0.643758	0.424006	0.999757
SLC66A3	-0.0757582	5.47176	0.64372	0.42402	0.999757
PDRG1	0.0478514	3.32544	0.643554	0.42408	0.999757
TRBV10-3	0.197317	0.992199	0.643549	0.424081	0.999757
CDKAL1	0.038777	4.13206	0.643048	0.424261	0.999757
ENSG00000264772	-0.105325	5.27477	0.642959	0.424293	0.999757
BET1	-0.0687952	3.90701	0.642841	0.424336	0.999757
SIL1	0.0730328	4.06568	0.642812	0.424346	0.999757
GPATCH1	-0.0567818	4.11017	0.642723	0.424378	0.999757
USP20	0.0653743	6.2175	0.642657	0.424402	0.999757
ENSG00000276517	-0.13387	1.32353	0.642595	0.424424	0.999757
RPS2P46	0.17085	-1.82496	0.642501	0.424458	0.999757
EREG	-0.441937	4.91793	0.64219	0.42457	0.999757
LATS2	-0.0907971	5.19528	0.642099	0.424602	0.999757
FCRLA	0.246273	4.53779	0.641992	0.424641	0.999757
GYG1	-0.084075	6.00242	0.641896	0.424675	0.999757
CARF	-0.100573	4.41129	0.641702	0.424745	0.999757
ZFP37	0.145995	1.33562	0.641696	0.424747	0.999757
LMBRD2	-0.0601108	5.21982	0.64157	0.424793	0.999757
GPX3	-0.249035	1.31889	0.641401	0.424854	0.999757
ESR2	0.216349	-1.15052	0.641064	0.424975	0.999757
HLA-DMB	-0.0858994	7.88976	0.640808	0.425067	0.999757
SPHK2	-0.0513323	3.55468	0.640639	0.425128	0.999757
MRPL45	0.0423096	4.62261	0.64028	0.425258	0.999757
CDC37	-0.0381374	7.27775	0.640224	0.425278	0.999757
LINC00402	0.136641	4.67224	0.640143	0.425307	0.999757
ENSG00000280046	0.171327	0.310932	0.639874	0.425404	0.999757
ARL2	0.0431211	3.41936	0.639454	0.425555	0.999757
REEP6	0.126461	0.722098	0.639289	0.425615	0.999757
RHCE	0.364063	-2.85026	0.639232	0.425636	0.999757
RNF170	-0.0565868	4.3756	0.639004	0.425718	0.999757
DLG1	0.0339304	6.18696	0.638975	0.425728	0.999757
WDR17	-0.120458	1.53905	0.638964	0.425732	0.999757
ENSG00000224066	-0.140427	-1.50516	0.638896	0.425757	0.999757
KLHL7	-0.0446941	4.38892	0.638697	0.425829	0.999757
ENSG00000265218	0.403846	-2.14225	0.638617	0.425858	0.999757
INTS5	0.0878132	4.44499	0.63843	0.425925	0.999757
YWHAZ	-0.0347512	10.1153	0.638325	0.425963	0.999757
ARAP3	-0.107982	4.98191	0.638041	0.426066	0.999757
SHFL	-0.0402089	6.14442	0.638026	0.426071	0.999757
ANO6	-0.0574846	7.62567	0.637825	0.426144	0.999757
SGK3	-0.0713195	5.82509	0.637752	0.42617	0.999757
SNRPD2	0.0620344	6.13652	0.637675	0.426198	0.999757
ZCCHC2	-0.0572338	5.72899	0.637654	0.426206	0.999757
SLC46A3	-0.0467731	5.27048	0.637577	0.426233	0.999757
SULF2	-0.124124	8.0247	0.637504	0.42626	0.999757
MIX23	-0.0755455	1.9893	0.637468	0.426273	0.999757
SORD2P	-0.279803	0.623142	0.637358	0.426313	0.999757
GAS7	-0.104598	8.3135	0.637243	0.426355	0.999757
LAMB2	-0.171175	3.21667	0.6372	0.42637	0.999757
DDX1	0.0320898	6.04739	0.637187	0.426375	0.999757
CAD	0.0554501	5.68263	0.637157	0.426386	0.999757
GFAP	-0.327475	-2.21942	0.637004	0.426441	0.999757
RALY-AS1	-0.102297	1.39962	0.63686	0.426493	0.999757
MCU	-0.0612537	4.3807	0.636769	0.426526	0.999757
FOCAD	0.0736764	4.28574	0.636762	0.426529	0.999757
HOXA-AS2	-0.205363	-1.72951	0.636702	0.42655	0.999757
GPSM3	0.0516676	7.97417	0.636475	0.426633	0.999757
HSF2BP	0.245797	-2.26277	0.636177	0.426741	0.999757
PGBD2	0.0614486	3.82393	0.635944	0.426825	0.999757
FAM27E3	0.227505	-1.62634	0.635885	0.426846	0.999757
ENSG00000268362	0.121159	1.01052	0.635877	0.426849	0.999757
BRIX1	-0.0475237	4.45601	0.635773	0.426887	0.999757
DHX30	0.0331432	5.94672	0.635547	0.426969	0.999757
FKBP14	0.0633112	2.6539	0.63515	0.427113	0.999757
WAC-AS1	-0.0732271	4.93427	0.635071	0.427142	0.999757
ENSG00000280163	0.186318	-0.896052	0.63507	0.427142	0.999757
IFT140	0.0683824	2.91588	0.634953	0.427184	0.999757
ANKRD35	-0.239282	-0.340598	0.634798	0.427241	0.999757
ENSG00000283201	0.70785	-3.54984	0.634786	0.427245	0.999757
ZFYVE21	-0.0599798	3.7522	0.634569	0.427324	0.999757
NDUFV3	-0.0616067	5.11595	0.634121	0.427487	0.999757
PVALB	-0.319139	-1.238	0.634008	0.427528	0.999757
ZNF587	-0.0642761	5.50277	0.633796	0.427605	0.999757
NAA80	0.0707203	3.03178	0.633719	0.427633	0.999757
DDN	-0.328874	-2.20098	0.633659	0.427655	0.999757
ABCA3	0.079788	3.44737	0.633631	0.427665	0.999757
ENSG00000230896	-0.198061	-1.83306	0.633501	0.427712	0.999757
ALDH7A1	0.191369	0.420316	0.633501	0.427712	0.999757
COA1	-0.0386658	4.82774	0.633471	0.427723	0.999757
MRPL20-DT	-0.105868	0.00270035	0.633452	0.42773	0.999757
PWWP2A	-0.0381809	5.40375	0.633389	0.427753	0.999757
ANP32A	-0.0400392	7.75816	0.633044	0.427878	0.999757
ATP5PF	0.0482695	4.83926	0.633014	0.427889	0.999757
SMC2	-0.0594896	4.74676	0.632615	0.428035	0.999757
BICDL1	0.108263	4.8607	0.632513	0.428072	0.999757
GEM	0.351113	-1.50247	0.632505	0.428074	0.999757
RPL12	0.0776004	9.65574	0.632247	0.428169	0.999757
MAGOHB	-0.0477903	3.39338	0.63216	0.4282	0.999757
ZNF133	0.0444971	3.27056	0.632149	0.428204	0.999757
ZNF746	-0.05402	5.13043	0.632076	0.428231	0.999757
ENSG00000266923	0.257259	1.02988	0.632033	0.428246	0.999757
SYS1	0.0589347	5.19361	0.632006	0.428256	0.999757
VPS4A	-0.0298907	5.91326	0.631956	0.428274	0.999757
TEX261	0.0331685	6.52853	0.631915	0.42829	0.999757
NUP85	-0.0547952	5.21636	0.63167	0.428379	0.999757
JKAMP	-0.0483357	5.28657	0.631371	0.428488	0.999757
CYB5B	-0.045943	5.83049	0.63131	0.42851	0.999757
MSH2	0.0612321	5.17246	0.631302	0.428513	0.999757
PRSS36	0.120588	-0.456097	0.631071	0.428597	0.999757
C7orf31	0.0461801	3.84331	0.630997	0.428624	0.999757
ZC3H15	-0.0395464	6.40848	0.630898	0.42866	0.999757
C1orf115	0.111604	2.2254	0.630527	0.428796	0.999757
RNF14	-0.0638349	5.04097	0.630391	0.428846	0.999757
ENSG00000264324	0.238492	-0.599936	0.630075	0.428961	0.999757
PCDHGB3	0.231259	-0.671097	0.629934	0.429012	0.999757
ORAI3	-0.0711688	4.3268	0.629846	0.429044	0.999757
IER5L-AS1	0.307497	-2.31714	0.62963	0.429124	0.999757
STPG1	0.0892503	1.7508	0.629488	0.429175	0.999757
ENSG00000228434	-0.140599	1.34252	0.629263	0.429257	0.999757
FCGR1A	-0.185098	4.9331	0.629092	0.42932	0.999757
PEX5	0.0521633	4.77889	0.629069	0.429329	0.999757
RBM20	0.246417	-0.819867	0.628989	0.429358	0.999757
KIF5C-AS1	0.236717	-2.1962	0.628849	0.429409	0.999757
DCTN6	-0.0535134	3.90523	0.628636	0.429487	0.999757
KMT5A	-0.05684	5.12048	0.628222	0.429638	0.999757
MEA1	0.0374033	4.77781	0.628212	0.429642	0.999757
ENSG00000272030	-0.209343	-1.76961	0.628139	0.429669	0.999757
NPIPA7	0.133712	0.816938	0.6281	0.429683	0.999757
CENATAC-DT	0.0957415	0.0292846	0.628077	0.429692	0.999757
KANK1	0.190565	3.74728	0.628051	0.429701	0.999757
MIRLET7IHG	-0.120922	2.06828	0.627924	0.429747	0.999757
OXR1	-0.0488733	6.09392	0.627571	0.429877	0.999757
FBXO25	0.0487226	5.19941	0.62738	0.429947	0.999757
COLGALT1	-0.0621795	7.32366	0.627169	0.430024	0.999757
ZNF141	-0.106263	5.12114	0.626829	0.430149	0.999757
SGCB	0.0879317	2.96018	0.626663	0.43021	0.999757
LSM8	-0.0674892	6.06248	0.626582	0.43024	0.999757
DCUN1D3	-0.0428666	3.75407	0.626567	0.430245	0.999757
OAT	-0.0686102	5.86208	0.626166	0.430392	0.999757
ATP8B4	-0.13956	4.57556	0.626144	0.430401	0.999757
KHDRBS2	-0.229553	-0.416545	0.625874	0.4305	0.999757
RGS14	0.0484247	6.3808	0.625699	0.430564	0.999757
SPR	-0.141877	0.622704	0.625484	0.430643	0.999757
SLCO3A1	-0.0677403	6.10272	0.62547	0.430648	0.999757
ENSG00000286010	-0.214991	2.34799	0.625423	0.430665	0.999757
CCNT1	-0.0457154	6.31173	0.625349	0.430693	0.999757
SIGLEC20P	-0.252742	-2.02977	0.625342	0.430695	0.999757
TEX10	0.0375196	4.37102	0.62533	0.4307	0.999757
RPL10A	0.0771067	9.28123	0.625095	0.430786	0.999757
SIRT4	0.133494	-0.799981	0.624884	0.430864	0.999757
DTD2	-0.049742	3.6187	0.624783	0.4309	0.999757
ATP6V0E2	0.104787	4.73075	0.624742	0.430916	0.999757
DZANK1	-0.0700256	1.45767	0.624645	0.430952	0.999757
SNORD3B-1	0.436612	-0.0776656	0.624573	0.430978	0.999757
ARHGAP35	0.0630851	6.71133	0.624572	0.430978	0.999757
UBXN1	0.0379593	6.65002	0.624398	0.431042	0.999757
LINC02940	-0.1706	-0.470917	0.624375	0.431051	0.999757
C1orf56	0.102008	0.37017	0.624093	0.431155	0.999757
LUC7L3	-0.098146	8.19088	0.623419	0.431403	0.999757
SUMF2	0.0360307	6.43078	0.623397	0.431411	0.999757
TRMT61B	0.0408254	3.51736	0.623174	0.431493	0.999757
BBS7	-0.0450204	3.47084	0.623151	0.431501	0.999757
KLRC4	-0.200538	1.44646	0.623143	0.431504	0.999757
FAH	-0.0713468	2.97044	0.623135	0.431507	0.999757
LINC02284	-0.289303	-2.07317	0.62312	0.431513	0.999757
LRRC42	0.0441558	2.82176	0.6225	0.431742	0.999757
TFCP2L1	-0.303142	0.815165	0.621852	0.431981	0.999757
FTO	0.0456839	5.19145	0.621841	0.431985	0.999757
DENND3-AS1	-0.144222	-0.137474	0.621822	0.431992	0.999757
MIR600HG	0.163735	3.28758	0.621594	0.432076	0.999757
CATSPERG	-0.0757655	1.18272	0.621445	0.432131	0.999757
CDK20	0.088048	2.33186	0.621425	0.432139	0.999757
UMPS	0.0603701	4.42597	0.621397	0.432149	0.999757
GREM2	0.191659	0.962589	0.621238	0.432208	0.999757
CD69	0.299045	7.85101	0.621158	0.432237	0.999757
BMERB1	0.154328	1.3697	0.620993	0.432298	0.999757
GALNT14	-0.303716	-2.1997	0.620855	0.432349	0.999757
GOLGA6L10	-0.217957	0.180511	0.62047	0.432491	0.999757
MEX3B	-0.124876	1.20781	0.620281	0.432562	0.999757
TBCE	-0.0450203	3.98602	0.620032	0.432654	0.999757
EXOC5	-0.0458371	6.52644	0.619936	0.432689	0.999757
LINC02432	-0.239994	3.01214	0.619865	0.432715	0.999757
FKBP10	-0.21048	-0.820355	0.619768	0.432751	0.999757
PRR19	0.225181	-1.94778	0.619677	0.432785	0.999757
CCR9	-0.218995	1.05709	0.619604	0.432812	0.999757
RNF165	-0.194291	3.35005	0.619494	0.432853	0.999757
LIAS	-0.0529041	3.84803	0.619411	0.432883	0.999757
CHEK1	-0.104454	1.43623	0.619248	0.432944	0.999757
MAPKBP1	-0.0380725	5.1614	0.618938	0.433059	0.999757
NHLH1	0.187833	-1.57059	0.61884	0.433095	0.999757
SLC16A5	-0.0945022	4.06586	0.618738	0.433133	0.999757
ZNF667-AS1	0.206939	0.839258	0.618693	0.43315	0.999757
PPP2R5B	0.0640737	4.31269	0.618597	0.433185	0.999757
DNAJC30	0.0619265	2.72406	0.618298	0.433296	0.999757
SCN1B	-0.154624	0.946345	0.618253	0.433313	0.999757
RPL11	0.0614056	9.88033	0.618133	0.433357	0.999757
ENSG00000280088	-0.0808593	2.49635	0.617631	0.433543	0.999757
LIPE-AS1	-0.125298	-0.63353	0.617515	0.433586	0.999757
IGHG3	0.351558	3.62692	0.617419	0.433622	0.999757
AMZ2	0.0399964	5.75311	0.617275	0.433676	0.999757
JPT1	-0.0584664	5.6335	0.617201	0.433703	0.999757
CMIP	-0.0591679	7.34169	0.617071	0.433752	0.999757
LCNL1	-0.227889	1.46657	0.616987	0.433783	0.999757
MARCHF8	0.0632248	6.81353	0.616954	0.433795	0.999757
ENSG00000272182	-0.114762	-0.200144	0.616615	0.433921	0.999757
GNG4	0.477966	-3.63143	0.616338	0.434024	0.999757
IFT172	-0.0552567	3.8452	0.616313	0.434033	0.999757
CDH1	0.193635	0.841052	0.616265	0.434051	0.999757
MRPL22	0.0447274	3.62361	0.616234	0.434063	0.999757
HRAS	0.0592059	2.89235	0.61572	0.434254	0.999757
LZIC	-0.0446451	5.47244	0.615719	0.434254	0.999757
GMPS	0.0268742	6.1104	0.615676	0.43427	0.999757
VMO1	-0.280262	0.243671	0.615605	0.434297	0.999757
ECRG4	0.230354	-1.45245	0.615581	0.434306	0.999757
SMOC2	0.788673	-3.03675	0.615406	0.434371	0.999757
ADAMTS7P4	0.256599	-2.04303	0.615326	0.434401	0.999757
GATD1	0.039972	4.98623	0.615077	0.434493	0.999757
SMAD4	-0.0469239	6.42093	0.615042	0.434506	0.999757
ZNF540	0.13362	2.27582	0.614919	0.434552	0.999757
CD300C	-0.124935	5.01309	0.61491	0.434555	0.999757
ZNF625	-0.129008	-0.06059	0.614886	0.434564	0.999757
ABCC3	-0.153981	4.94865	0.614846	0.434579	0.999757
SLC47A1	0.195453	0.592807	0.614635	0.434658	0.999757
PPARGC1B	-0.112852	5.05562	0.614443	0.434729	0.999757
ARPP19	-0.0560645	7.26456	0.614286	0.434788	0.999757
TXNRD1	-0.0517929	6.64685	0.614205	0.434818	0.999757
SEPTIN9	0.0482443	9.54113	0.614183	0.434827	0.999757
ENSG00000197813	0.123095	-0.216482	0.613851	0.43495	0.999757
ZCWPW1	0.0890917	2.50326	0.6137	0.435007	0.999757
ENSG00000285852	-0.20103	-0.697703	0.613656	0.435023	0.999757
ENSG00000234773	0.12953	0.204477	0.613622	0.435036	0.999757
MGAT1	-0.0564346	8.01421	0.613495	0.435083	0.999757
PTPN20	0.330734	-1.09316	0.613021	0.43526	0.999757
CCDC96	0.122571	1.07689	0.61296	0.435283	0.999757
COMMD3-BMI1	0.487512	0.595237	0.612921	0.435298	0.999757
NUBPL	0.0556193	2.44835	0.612811	0.435339	0.999757
CARMIL2	0.0989144	5.94178	0.612811	0.435339	0.999757
HTR2B	-0.547901	-3.3191	0.61278	0.43535	0.999757
LINC01270	-0.245928	-0.624188	0.612632	0.435405	0.999757
DYM	0.0386149	6.13288	0.612578	0.435426	0.999757
ENSG00000285446	0.663002	-2.77787	0.612002	0.435641	0.999757
HPS6	-0.0992021	3.95747	0.611984	0.435648	0.999757
ANGEL1	0.0334918	5.43784	0.611802	0.435716	0.999757
NUDT18	-0.0546909	3.24368	0.611756	0.435733	0.999757
ATF2	-0.0379926	6.0122	0.611695	0.435756	0.999757
PPRC1	0.0410473	5.19043	0.611554	0.435809	0.999757
WFDC21P	0.284672	-1.60916	0.611365	0.43588	0.999757
ZNF749	0.0801396	2.8167	0.611259	0.435919	0.999757
ENSG00000271871	0.1497	-1.33412	0.61108	0.435986	0.999757
MORN1	0.0714959	1.81017	0.611077	0.435987	0.999757
PHF20	0.0295522	6.9325	0.611021	0.436008	0.999757
BICD1	0.0913209	3.68199	0.610906	0.436051	0.999757
SIKE1	-0.0426905	5.87196	0.61072	0.436121	0.999757
SPG21	-0.0611631	6.79261	0.610588	0.43617	0.999757
ENSG00000232124	0.250122	-1.22338	0.610269	0.43629	0.999757
STARD7-AS1	0.0597364	1.79191	0.609643	0.436525	0.999757
CCNB2	-0.2101	0.325417	0.60959	0.436545	0.999757
MIR9-1HG	0.221215	-1.0517	0.609111	0.436724	0.999757
RAB4B	-0.0505824	5.36499	0.609046	0.436749	0.999757
TRBV29-1	0.161076	2.69936	0.608949	0.436785	0.999757
ENSG00000259436	0.0996697	3.19697	0.608694	0.436881	0.999757
CFLAR	-0.0457008	8.71869	0.608643	0.4369	0.999757
SYN3	0.452672	-2.18004	0.608578	0.436924	0.999757
ENSG00000279689	-0.116431	-0.186327	0.608518	0.436947	0.999757
PIK3R5-DT	0.181006	-1.24034	0.608389	0.436996	0.999757
PSMB8-AS1	-0.0377747	6.27622	0.608246	0.437049	0.999757
GMDS	0.0645995	3.46675	0.608206	0.437064	0.999757
KLHDC2	0.0402546	5.33767	0.60818	0.437074	0.999757
C6orf89	0.0269262	7.313	0.608143	0.437088	0.999757
MRPS5	-0.0332337	5.61389	0.607926	0.43717	0.999757
PCDHGB5	0.241044	0.0666644	0.607877	0.437188	0.999757
TK1	-0.17942	1.06208	0.607702	0.437254	0.999757
TCP11L1	0.0432821	4.22478	0.607672	0.437265	0.999757
CNOT10	0.0260965	5.06071	0.607603	0.437291	0.999757
DIP2C	0.156947	2.3479	0.607582	0.437299	0.999757
TANGO6	0.0381092	4.90792	0.607367	0.43738	0.999757
WDR37	-0.0326774	6.1287	0.607126	0.437471	0.999757
RMC1	-0.0346624	5.18868	0.607098	0.437481	0.999757
CENPB	0.0419216	6.06416	0.606903	0.437554	0.999757
GGNBP2	-0.0304113	6.88057	0.606822	0.437585	0.999757
PTGES3	-0.0454606	7.91263	0.606715	0.437625	0.999757
RPL21P119	-0.542526	-2.12552	0.606665	0.437644	0.999757
UBR1	-0.0474384	5.91799	0.606231	0.437808	0.999757
ITGA10	-0.102101	1.486	0.605455	0.4381	0.999757
PLEKHG4B	0.289805	-2.25777	0.605043	0.438256	0.999757
KCNN4	0.146265	4.31127	0.604963	0.438286	0.999757
ENSG00000279203	0.18061	-1.44338	0.604748	0.438367	0.999757
TMEM183BP	-0.134682	-0.925934	0.604727	0.438375	0.999757
AKR1E2	0.219697	-0.328938	0.604468	0.438473	0.999757
WDR81	0.0497426	6.45684	0.604439	0.438484	0.999757
LINC02705	-0.22886	-1.73631	0.60435	0.438517	0.999757
GOLGA7	-0.0379745	6.42262	0.604174	0.438584	0.999757
ENSG00000271795	-0.177302	-0.380617	0.603946	0.43867	0.999757
SLC12A2	0.0657072	4.20435	0.603525	0.438829	0.999757
GAB2	-0.0921889	6.96772	0.603474	0.438849	0.999757
CCDC162P	-0.184691	-0.44846	0.603465	0.438852	0.999757
ENSG00000279602	0.362708	1.93621	0.603373	0.438887	0.999757
FLT3LG	0.105207	4.98609	0.60285	0.439085	0.999757
ENSG00000267731	-0.169819	1.96977	0.602721	0.439134	0.999757
TRMT11	0.0681427	3.48585	0.602492	0.439221	0.999757
KITLG	-0.248361	-1.66134	0.602395	0.439257	0.999757
LINC02724	-0.140612	1.33526	0.602394	0.439258	0.999757
DSTNP2	0.0604477	1.37714	0.602377	0.439264	0.999757
ACAA2	-0.0622637	5.69661	0.602316	0.439287	0.999757
SLC46A1	-0.0794183	3.51243	0.60229	0.439297	0.999757
LILRB5	-0.252638	-1.08209	0.602037	0.439393	0.999757
ENSG00000275056	-0.146729	0.395109	0.602021	0.439399	0.999757
IL20RB	0.113629	-0.59449	0.60181	0.439479	0.999757
CTSG	-0.653063	0.115597	0.601703	0.439519	0.999757
CCDC106	0.110488	1.60629	0.601518	0.43959	0.999757
ZMAT2	-0.0348852	6.29449	0.60146	0.439612	0.999757
LINC02381	0.435995	-2.64877	0.601421	0.439626	0.999757
KRT17P8	0.290708	-0.667975	0.601048	0.439768	0.999757
STARD7	0.0318404	7.42699	0.601047	0.439768	0.999757
MYO1B	0.215036	1.03194	0.600707	0.439897	0.999757
TES	-0.0464904	7.24403	0.600674	0.43991	0.999757
LYZ	-0.147187	12.9901	0.600398	0.440015	0.999757
FAM89B	0.0741155	4.74589	0.600231	0.440078	0.999757
ENSG00000270972	-0.285897	-1.84869	0.600202	0.440089	0.999757
ENSG00000267179	-0.229433	-1.2181	0.599969	0.440178	0.999757
DNAI4	0.157687	-1.04779	0.599676	0.440289	0.999757
SAMD8	-0.0780084	6.0796	0.599372	0.440405	0.999757
CCDC15	-0.0896276	1.42625	0.599301	0.440432	0.999757
NPM1	0.0717907	8.69196	0.59917	0.440481	0.999757
MSL2	0.0449041	7.19746	0.59885	0.440603	0.999757
RPAP3	-0.0354153	5.59369	0.598655	0.440677	0.999757
H2BC15	0.123744	0.632949	0.598594	0.440701	0.999757
RFPL1S	-0.122365	0.233308	0.598409	0.440771	0.999757
ENSG00000259536	0.430285	-1.92103	0.597512	0.441113	0.999757
EIF3E	0.0499889	8.70696	0.596727	0.441413	0.999757
CSPG4P10	0.341506	-2.82129	0.596705	0.441421	0.999757
PDCD6	-0.0321227	5.91394	0.596641	0.441445	0.999757
FAM83D	0.165573	0.214396	0.596572	0.441472	0.999757
RNF31	-0.0388083	5.95626	0.596555	0.441478	0.999757
LILRB4	-0.120278	5.66619	0.596533	0.441487	0.999757
CYLD	0.0604389	8.73833	0.596481	0.441506	0.999757
MAP2K6	0.0553235	5.48322	0.596472	0.44151	0.999757
NFATC2	0.0750548	7.03226	0.596015	0.441684	0.999757
CARD17	0.235838	-1.50778	0.595885	0.441734	0.999757
CNPY3	-0.0572581	7.4443	0.595844	0.44175	0.999757
NTNG1	0.346501	-2.02637	0.595805	0.441764	0.999757
DCUN1D4	-0.0685095	4.65157	0.595679	0.441813	0.999757
GPN3	0.0675314	3.40198	0.595566	0.441856	0.999757
DOK7	0.228327	-0.972474	0.595415	0.441914	0.999757
FN3K	0.137765	0.778351	0.595236	0.441982	0.999757
CIB1	0.0728903	5.88833	0.595183	0.442002	0.999757
FOSL2	-0.136055	8.23415	0.59489	0.442115	0.999757
ANK1	0.202253	3.47438	0.594759	0.442165	0.999757
SPG11	-0.0518204	7.67152	0.594726	0.442177	0.999757
ENGASE	-0.0853668	6.52163	0.594704	0.442186	0.999757
MEN1	0.0381311	5.21079	0.594525	0.442254	0.999757
C12orf42	0.187618	0.502345	0.59412	0.442409	0.999757
AP5B1	-0.0799436	6.24031	0.593867	0.442506	0.999757
SLC39A10	0.0643325	5.09903	0.593807	0.442529	0.999757
RGL1	-0.103652	2.92377	0.593681	0.442578	0.999757
USP32P3	-0.151619	0.0240446	0.593645	0.442591	0.999757
ANKHD1-EIF4EBP3	0.0564785	6.01906	0.593503	0.442646	0.999757
NCOA4	-0.0844256	9.53391	0.593294	0.442726	0.999757
RPL9	0.0999027	9.7684	0.593113	0.442795	0.999757
PADI6	-0.498316	-1.5042	0.593066	0.442813	0.999757
ENSG00000286207	-0.160081	-1.33123	0.592741	0.442938	0.999757
COX7A2	0.0575169	5.36293	0.592721	0.442946	0.999757
AFMID	-0.0897511	2.52388	0.592619	0.442985	0.999757
ENSG00000260537	-0.109598	1.70816	0.592596	0.442993	0.999757
ATRNL1	0.399126	-3.05451	0.592507	0.443028	0.999757
UBE2V1	0.0272672	7.45673	0.592399	0.443069	0.999757
ENSG00000240399	-0.166272	-1.30748	0.592344	0.44309	0.999757
BAP1	0.0454577	6.56827	0.592058	0.4432	0.999757
COL11A2	0.154286	1.10352	0.592029	0.443211	0.999757
H1-10-AS1	0.133579	-1.0828	0.591993	0.443225	0.999757
RPL23	0.0654905	9.57544	0.591758	0.443315	0.999757
CMTM8	0.174503	0.558378	0.591744	0.443321	0.999757
ITGB1	0.0683999	9.28442	0.591719	0.44333	0.999757
TRAV8-2	0.220786	0.716557	0.591668	0.44335	0.999757
TGFA	-0.146604	3.10944	0.59146	0.44343	0.999757
VPS37B	0.0478969	5.7452	0.591397	0.443454	0.999757
ENSG00000260121	0.252286	-2.32136	0.591358	0.443469	0.999757
ZNF554	0.0826797	2.4861	0.591298	0.443492	0.999757
PCBP1-AS1	-0.0456516	4.56327	0.591259	0.443507	0.999757
DUSP28	-0.0557391	3.14353	0.591042	0.443591	0.999757
SGPL1	-0.0447557	6.32756	0.591037	0.443592	0.999757
RRAS	-0.101065	3.88705	0.591006	0.443604	0.999757
CDKN3	-0.166283	-0.542235	0.590858	0.443661	0.999757
DECR2	-0.0750476	1.82106	0.590715	0.443717	0.999757
PHF1	0.0818301	6.20011	0.590558	0.443777	0.999757
MN1	-0.198966	1.02935	0.590331	0.443864	0.999757
BYSL	0.0761712	2.35245	0.589893	0.444033	0.999757
SCML2P2	-0.186128	-1.81309	0.589873	0.444041	0.999757
PSMA8	0.213631	-0.790931	0.589733	0.444095	0.999757
ATG9B	0.139475	2.544	0.58954	0.444169	0.999757
AGK	-0.0611936	4.99198	0.589368	0.444235	0.999757
GATAD2B	0.0296065	6.69617	0.589351	0.444242	0.999757
PAPLN	-0.156109	1.32445	0.589345	0.444244	0.999757
RNASET2	-0.0570447	7.21019	0.589319	0.444254	0.999757
ZBTB8A	-0.158026	-1.21422	0.589148	0.44432	0.999757
DHX36	-0.0401131	6.44519	0.588653	0.444511	0.999757
PSAP	-0.093451	12.0881	0.588278	0.444656	0.999757
TMEM50B	-0.0740462	5.80664	0.588203	0.444685	0.999757
NFIB	0.337716	-1.84638	0.588089	0.444729	0.999757
PAXBP1-AS1	-0.0688306	2.29018	0.587996	0.444765	0.999757
SACM1L	-0.0593763	6.44036	0.587964	0.444777	0.999757
AKT3	0.0681024	5.55235	0.587848	0.444822	0.999757
ENSG00000259802	-0.128155	-0.898887	0.587792	0.444844	0.999757
BAZ2B-AS1	-0.139942	2.2671	0.587762	0.444855	0.999757
ENSG00000243302	-0.0707881	3.65821	0.587405	0.444993	0.999757
CEP135	-0.0415185	5.27667	0.587186	0.445078	0.999757
PCMTD1-DT	0.114682	0.138178	0.587024	0.44514	0.999757
PCBP4	0.103717	3.12372	0.587023	0.445141	0.999757
ENSG00000261270	-0.177471	0.324091	0.586852	0.445207	0.999757
KPNA5	-0.0740129	4.63376	0.586799	0.445227	0.999757
WARS2-AS1	0.0888035	1.74962	0.586717	0.445259	0.999757
ENSG00000225885	-0.290157	-2.10209	0.586712	0.445261	0.999757
FCGR3B	-0.641308	4.12999	0.586681	0.445273	0.999757
MRPS25	-0.0598416	5.8725	0.586666	0.445279	0.999757
UBAC2	0.0325475	6.05133	0.586661	0.445281	0.999757
CHI3L2	0.171383	3.65979	0.586292	0.445424	0.999757
ATP1A1	0.0478051	8.91549	0.586258	0.445437	0.999757
ZMYND19	0.0549357	3.38959	0.586194	0.445462	0.999757
SSNA1	0.0511496	4.57547	0.586173	0.44547	0.999757
ZNHIT2	0.123814	1.04866	0.586112	0.445493	0.999757
PLEKHG4	0.101572	3.62858	0.586085	0.445504	0.999757
RPP38	0.0587297	3.33701	0.58593	0.445564	0.999757
ANLN	-0.174666	0.180784	0.585604	0.44569	0.999757
ENSG00000280571	-0.244748	-2.08524	0.585502	0.445729	0.999757
EDAR	0.226402	3.09019	0.585478	0.445739	0.999757
ZNF334	0.197009	-0.923898	0.585432	0.445757	0.999757
CEACAM6	-0.837542	1.13668	0.584989	0.445928	0.999757
ENSG00000279539	-0.194458	-1.37875	0.584944	0.445946	0.999757
GOLGA8S	-0.226644	-1.32842	0.584561	0.446094	0.999757
SLC20A1-DT	-0.125225	2.13949	0.584317	0.446189	0.999757
MTND1P11	-0.27969	-1.94667	0.583839	0.446374	0.999757
ZWILCH	-0.0467714	3.59551	0.583689	0.446433	0.999757
ENSG00000269514	-0.155075	0.523739	0.583633	0.446455	0.999757
SLC43A2	-0.0942385	7.13261	0.583491	0.44651	0.999757
NIT1	-0.0506342	4.78791	0.583474	0.446517	0.999757
ORAI2	0.0615336	6.36962	0.583396	0.446547	0.999757
LIMD2	0.0422219	7.96938	0.583065	0.446676	0.999757
NRAV	-0.0822344	0.538189	0.58268	0.446825	0.999757
ENSG00000280035	0.268582	-2.57088	0.582654	0.446835	0.999757
DUSP1	0.273736	10.796	0.582468	0.446908	0.999757
THAP9	-0.0465941	2.49368	0.582394	0.446936	0.999757
ZNF252P	0.0374435	4.93733	0.582336	0.446959	0.999757
GTF3C3	-0.0317406	5.30404	0.582296	0.446974	0.999757
TMEM119	0.233854	-0.371405	0.582238	0.446997	0.999757
TMEM223	-0.0645567	1.73049	0.582071	0.447062	0.999757
ZNF766	0.0533627	5.07593	0.581957	0.447106	0.999757
HOOK3	-0.063015	7.28223	0.581494	0.447287	0.999757
ENSG00000239906	-0.23966	-0.50171	0.581374	0.447333	0.999757
TRAF1	0.0736734	6.36819	0.581347	0.447344	0.999757
TUBB2A	0.242903	2.26967	0.581196	0.447403	0.999757
NMB	-0.163923	-0.741129	0.581157	0.447418	0.999757
CCNA2	-0.167717	1.15225	0.58111	0.447437	0.999757
MOGS	0.0316059	6.34449	0.580529	0.447663	0.999757
ENSG00000279794	-0.171327	-1.34367	0.58043	0.447702	0.999757
SAYSD1	0.0511111	3.56191	0.580355	0.447731	0.999757
POGZ	0.0343899	6.92954	0.579922	0.4479	0.999757
ENSG00000278909	0.440403	-3.40401	0.579462	0.44808	0.999757
TNS4	0.166921	-1.31661	0.578929	0.448288	0.999757
ENSG00000261655	-0.252583	0.115386	0.578568	0.448429	0.999757
MTERF4	0.072269	5.9918	0.578531	0.448444	0.999757
TNFRSF10A-DT	0.110084	1.75905	0.57853	0.448444	0.999757
RPEP4	-0.218082	-1.76946	0.57851	0.448452	0.999757
B4GAT1-DT	0.143449	-0.975046	0.578339	0.448519	0.999757
SNX29P1	0.262783	-0.0410124	0.57819	0.448577	0.999757
ANAPC1P1	0.20639	-0.267914	0.577854	0.448709	0.999757
P3H1	-0.0374039	5.14874	0.577626	0.448798	0.999757
SNRNP200	0.0323145	8.62318	0.577423	0.448878	0.999757
SBK1	0.0907209	5.05132	0.577385	0.448892	0.999757
TBXAS1	-0.0941684	7.36836	0.577357	0.448903	0.999757
CAND1	0.0418266	6.91455	0.577294	0.448928	0.999757
PEX26	-0.0273527	5.97785	0.577218	0.448958	0.999757
JAZF1	-0.0967861	6.47215	0.576906	0.44908	0.999757
SLC7A7	-0.104449	8.03319	0.576742	0.449144	0.999757
ENSG00000281706	0.136819	-0.400274	0.576728	0.44915	0.999757
LINC01003	-0.0945325	2.41781	0.57659	0.449204	0.999757
TUBB4B	0.11458	6.27196	0.576566	0.449213	0.999757
SETD2	0.0381937	7.88735	0.576361	0.449294	0.999757
TLN1	-0.0569475	10.2891	0.576323	0.449309	0.999757
ENSG00000272990	0.172887	-1.61258	0.57615	0.449377	0.999757
ENSG00000261019	-0.203285	-1.83889	0.576024	0.449426	0.999757
CAMK1D	0.0511911	6.74358	0.575794	0.449516	0.999757
CERS5	-0.0340841	4.96074	0.575745	0.449536	0.999757
ZSWIM8	-0.0431803	6.83586	0.575724	0.449544	0.999757
ZNF667	0.23811	0.606187	0.57556	0.449608	0.999757
MTHFR	-0.0543488	6.52435	0.575519	0.449624	0.999757
OPA1	-0.025799	6.76413	0.575082	0.449796	0.999757
PDS5A	0.0312825	7.91011	0.575061	0.449804	0.999757
SPICE1	-0.06343	3.72138	0.575004	0.449827	0.999757
CDIPT	0.0448369	5.6639	0.574932	0.449855	0.999757
ENSG00000285693	-0.108743	-0.312575	0.574833	0.449894	0.999757
SLFN14	0.205823	0.828287	0.574771	0.449919	0.999757
TSHZ3	-0.125001	4.56184	0.574716	0.44994	0.999757
PFKFB3	-0.176377	6.19105	0.574624	0.449976	0.999757
SLC16A7	-0.0627306	6.49474	0.574474	0.450035	0.999757
SLC46A2	-0.126755	4.49686	0.574397	0.450066	0.999757
ABCD2	0.10861	4.59846	0.574371	0.450076	0.999757
RANBP6	-0.0373236	6.11089	0.574006	0.450219	0.999757
NOSIP	0.07698	6.12646	0.573895	0.450263	0.999757
TM7SF2	0.0757854	2.11014	0.573643	0.450362	0.999757
TMIE	0.198281	-0.250494	0.573571	0.450391	0.999757
ACOX1	-0.0867014	5.864	0.573547	0.4504	0.999757
TTC21A	-0.103967	2.65462	0.573326	0.450487	0.999757
DHRS11	0.06841	1.48305	0.573067	0.450589	0.999757
ANKRD18A	0.164976	1.15893	0.573053	0.450595	0.999757
ALPK1	-0.109679	4.8264	0.572885	0.450661	0.999757
C2orf49	-0.0380637	5.11936	0.572818	0.450687	0.999757
ZNHIT6	-0.0532876	4.93686	0.572592	0.450777	0.999757
SCUBE1	0.298445	-1.09292	0.572406	0.45085	0.999757
NPIPB7	0.374271	-2.93977	0.572177	0.45094	0.999757
NUDT4	-0.0437494	6.63342	0.572071	0.450982	0.999757
ACP6	0.100288	3.35305	0.572039	0.450995	0.999757
PDLIM1P4	0.230822	-2.13237	0.571875	0.45106	0.999757
CNR1	0.238835	-0.0179237	0.571841	0.451073	0.999757
LEP	0.350093	-2.59994	0.571841	0.451073	0.999757
NUP37	-0.0442695	3.58316	0.571433	0.451234	0.999757
ZNF747-DT	0.101659	0.944876	0.571406	0.451245	0.999757
BTBD8	-0.0862556	2.60167	0.571222	0.451317	0.999757
RPL7AP45	0.158599	-1.20772	0.571193	0.451329	0.999757
CXCR1	-0.3712	3.41997	0.57115	0.451346	0.999757
JAM3	0.124466	3.42512	0.570419	0.451635	0.999757
POU2F3	-0.45322	-3.11325	0.570406	0.45164	0.999757
UBA7	-0.0427349	7.31887	0.570365	0.451656	0.999757
HELZ2	-0.0691447	6.21051	0.569949	0.451821	0.999757
RNF144A	0.0882904	5.1178	0.56968	0.451927	0.999757
TMCO6	-0.0527462	3.36444	0.569501	0.451998	0.999757
PEX6	0.100906	4.69476	0.569446	0.45202	0.999757
RTL10	0.0721715	4.52633	0.569405	0.452036	0.999757
QRSL1	0.0685097	4.76485	0.569107	0.452154	0.999757
WDR72	-0.603153	-3.66561	0.569001	0.452196	0.999757
TMEM213	-0.418474	-3.55702	0.568901	0.452236	0.999757
ENSG00000261512	0.0955709	2.97257	0.56874	0.4523	0.999757
ENSG00000226816	-0.269236	1.12862	0.56864	0.452339	0.999757
RGMB	0.148124	3.77012	0.568609	0.452352	0.999757
FSIP2	0.416938	-1.40165	0.568416	0.452428	0.999757
ZNF45	-0.0393467	4.33223	0.568308	0.452471	0.999757
ADGRG3	-0.459602	2.16661	0.568125	0.452544	0.999757
ENSG00000267648	-0.164378	-0.284879	0.567959	0.45261	0.999757
RBM38	0.0774334	6.4912	0.567942	0.452617	0.999757
PNP	0.091705	6.07233	0.567792	0.452676	0.999757
ENSG00000285702	-0.267919	-1.22683	0.56763	0.45274	0.999757
TOP1MT	0.106626	4.36117	0.567516	0.452786	0.999757
RNF111	-0.0397191	6.07456	0.567499	0.452792	0.999757
MYH10	0.160481	0.323822	0.567494	0.452794	0.999757
ZNF836	0.0674507	3.65261	0.567414	0.452826	0.999757
CCDC121	-0.140401	0.771293	0.567332	0.452859	0.999757
UBXN7	-0.037357	7.06679	0.567149	0.452931	0.999757
PAQR7	-0.0695908	3.77151	0.567102	0.45295	0.999757
ECHDC1	-0.0601045	6.23904	0.567094	0.452953	0.999757
SPATA24	0.0985921	-0.00108683	0.567076	0.45296	0.999757
HERC2P2	0.196828	6.51163	0.566939	0.453015	0.999757
HIPK1	-0.044315	8.1377	0.566816	0.453064	0.999757
COQ8B	-0.0395714	4.51273	0.566662	0.453125	0.999757
ZSWIM5	0.132338	1.90839	0.566567	0.453163	0.999757
RPL30	0.0630099	9.61798	0.566406	0.453227	0.999757
ADGRL1	0.0771271	4.57242	0.566331	0.453256	0.999757
TMEM128	-0.0598702	3.74515	0.566316	0.453263	0.999757
KLF1	-0.286788	-0.904135	0.566205	0.453306	0.999757
CRKL	0.0363039	7.24289	0.566185	0.453315	0.999757
GABPB1-IT1	-0.0525006	4.86386	0.56617	0.453321	0.999757
SETDB1	-0.0381475	6.30555	0.566107	0.453346	0.999757
CEP290	0.0694588	5.23461	0.565986	0.453394	0.999757
HMBS	0.0814341	3.09865	0.565755	0.453486	0.999757
AVPI1	0.231043	1.33063	0.56573	0.453496	0.999757
CHAMP1	0.0536609	5.10323	0.565707	0.453505	0.999757
SHROOM1	-0.15168	2.73713	0.565638	0.453532	0.999757
CPSF6	-0.048235	6.80129	0.565371	0.453639	0.999757
IFI27L1	-0.124624	0.281489	0.565204	0.453705	0.999757
UBE2O	0.0399569	5.83451	0.565057	0.453764	0.999757
HOMER2	0.111458	2.40685	0.564995	0.453789	0.999757
TBCEL	-0.0493965	4.75158	0.564938	0.453811	0.999757
PLA2G4A	-0.136305	3.06568	0.564861	0.453842	0.999757
THAP9-AS1	-0.0774133	5.70406	0.564775	0.453876	0.999757
KDM4C	-0.0281983	6.49013	0.564771	0.453878	0.999757
MDM2	-0.0446935	6.48476	0.564733	0.453893	0.999757
ENSG00000272338	0.240393	-2.05147	0.564613	0.453941	0.999757
RTN2	-0.0949726	1.63196	0.564568	0.453959	0.999757
ISM1	0.204464	1.92121	0.564451	0.454005	0.999757
DDX10P1	-0.242686	-1.73419	0.56443	0.454014	0.999757
RAD9B	-0.116589	0.370654	0.564371	0.454037	0.999757
ARID5B	0.120764	6.76779	0.56431	0.454062	0.999757
PTK7	0.127253	1.85554	0.564089	0.45415	0.999757
SLC25A19	0.0530543	3.16944	0.564004	0.454184	0.999757
CYP4F3	-0.479129	2.10161	0.563823	0.454256	0.999757
SMIM11	0.178072	2.06174	0.563695	0.454307	0.999757
MMD	-0.140768	5.06531	0.563493	0.454388	0.999757
ENSG00000214999	0.12036	0.634157	0.56344	0.454409	0.999757
ENSG00000273272	-0.175275	-0.0996722	0.563239	0.454489	0.999757
MTRR	-0.0423435	5.50276	0.562917	0.454618	0.999757
SYBU	0.267995	-0.780519	0.562914	0.454619	0.999757
ENSG00000277283	0.0732872	1.49014	0.562721	0.454696	0.999757
ATP1A1-AS1	0.129493	-0.654146	0.562692	0.454708	0.999757
GZMK	0.151353	5.74674	0.562572	0.454756	0.999757
RPS20	0.0789247	9.4603	0.562416	0.454818	0.999757
FAM21FP	-0.13263	-0.532222	0.562396	0.454826	0.999757
RHOC	-0.0939372	5.84213	0.562132	0.454932	0.999757
IFITM3P6	0.134453	-0.164357	0.561961	0.455	0.999757
ASGR1	-0.127373	3.78092	0.561823	0.455055	0.999757
CTSF	0.109267	3.47119	0.561778	0.455074	0.999757
CISD3	0.0571692	3.35125	0.561252	0.455284	0.999757
POLR3C	-0.0292054	5.12566	0.561156	0.455323	0.999757
ARRDC4	-0.149316	5.81532	0.56113	0.455333	0.999757
PDK4-AS1	-0.27179	-1.57345	0.561037	0.45537	0.999757
TSEN54	0.0766842	4.55025	0.560956	0.455403	0.999757
ENSG00000260914	0.0344902	4.99535	0.56093	0.455413	0.999757
RPUSD3	0.0450253	4.32156	0.560922	0.455416	0.999757
NEURL2	0.12363	-0.498947	0.560824	0.455456	0.999757
CNIH4	-0.0544522	4.66669	0.560319	0.455658	0.999757
PAFAH1B2	-0.0504264	6.01626	0.560247	0.455687	0.999757
RAC2	0.0381473	8.86741	0.559953	0.455805	0.999757
ENSG00000280135	0.1157	4.33015	0.559809	0.455863	0.999757
MVB12B	0.0951401	4.21165	0.559673	0.455918	0.999757
OR7E7P	0.161869	-0.445145	0.559626	0.455937	0.999757
CPM	-0.121455	4.6602	0.55951	0.455983	0.999757
RPS6KC1	-0.0517115	5.27229	0.559401	0.456027	0.999757
TSPAN31	0.0344877	4.60004	0.559207	0.456105	0.999757
NFKBID	-0.0780995	3.92547	0.559128	0.456136	0.999757
ENSG00000279632	0.206902	-2.24346	0.558869	0.45624	0.999757
ATP1B3	-0.0627727	6.25976	0.558754	0.456287	0.999757
CD22	0.225372	6.22612	0.558691	0.456312	0.999757
MAML2	0.0768719	6.39662	0.558491	0.456393	0.999757
TRAV36DV7	0.165056	-0.413554	0.558266	0.456483	0.999757
OTUD4	-0.0315435	7.02627	0.557963	0.456605	0.999757
CCDC157	0.059749	1.63242	0.557947	0.456611	0.999757
TGIF1	0.101104	4.95357	0.557571	0.456763	0.999757
SPINT2	0.0497697	5.49131	0.557565	0.456765	0.999757
RAB3GAP1	0.0372103	6.25301	0.557332	0.456859	0.999757
CLUH	0.044594	5.36336	0.557284	0.456878	0.999757
NBAS	0.0328267	5.90297	0.557117	0.456946	0.999757
IL17RE	0.202769	-0.354607	0.557088	0.456957	0.999757
PRC1-AS1	0.210817	-2.04537	0.55708	0.456961	0.999757
CCDC125	-0.0883743	3.71234	0.556901	0.457033	0.999757
IGHV2-26	0.361313	-1.3702	0.556812	0.457069	0.999757
ZC3HAV1	0.0640448	8.19599	0.556685	0.45712	0.999757
KLHL28	-0.0491474	5.37796	0.556631	0.457141	0.999757
SLC38A7	-0.0520775	4.30167	0.556403	0.457233	0.999757
MTX1	-0.0577211	4.4527	0.556146	0.457337	0.999757
ENSG00000285877	0.209925	-2.05172	0.555973	0.457407	0.999757
NBR1	-0.0479013	7.82819	0.55587	0.457449	0.999757
DGKZ	0.0452294	8.02169	0.555671	0.457529	0.999757
ENSG00000280381	0.2991	-1.63902	0.555638	0.457542	0.999757
RNASEL	-0.0637082	5.43198	0.555337	0.457664	0.999757
FZD8	-0.21119	-0.911391	0.554907	0.457838	0.999757
ATP11A	-0.0661237	7.42014	0.554663	0.457936	0.999757
TAF6L	-0.0460788	3.25234	0.55418	0.458132	0.999757
S1PR1	0.0861094	6.93727	0.55417	0.458136	0.999757
GAB1	0.0746895	4.19925	0.55414	0.458148	0.999757
DNAJB5	0.0916644	1.53811	0.55411	0.45816	0.999757
FAM110A	-0.101532	4.57142	0.553851	0.458265	0.999757
UBXN2A	0.0569779	4.43072	0.553805	0.458283	0.999757
ENSG00000277301	0.208031	0.54907	0.553435	0.458433	0.999757
HTD2	0.0554922	2.8693	0.553403	0.458446	0.999757
MSTO2P	0.103835	1.13599	0.553159	0.458545	0.999757
ACTG1P3	0.165006	-0.766676	0.552963	0.458624	0.999757
AAMP	0.0411734	6.33133	0.552916	0.458643	0.999757
ABCD3	-0.0662849	5.21449	0.552904	0.458648	0.999757
RPL13AP5	0.137551	0.551864	0.552795	0.458693	0.999757
ENSG00000285943	0.078587	3.36195	0.552772	0.458702	0.999757
PPP2CA	-0.0377691	7.3216	0.552607	0.458769	0.999757
HSPD1	0.0463709	7.23496	0.552518	0.458805	0.999757
DENND2D	0.0694143	7.24869	0.552512	0.458807	0.999757
ENSG00000176593	-0.123834	2.78384	0.552144	0.458957	0.999757
PLEKHA8P1	0.0518052	2.76801	0.551766	0.45911	0.999757
SCX	-0.232496	-2.03318	0.551747	0.459118	0.999757
NFIC	-0.0552035	5.5448	0.551731	0.459124	0.999757
PROSER1	0.0250549	6.16527	0.551726	0.459126	0.999757
ENSG00000269951	-0.175249	-0.362367	0.551614	0.459172	0.999757
SLC39A11	-0.0969939	4.66293	0.551526	0.459208	0.999757
MAPKAPK5-AS1	-0.0436263	4.653	0.551492	0.459221	0.999757
FBXL17	-0.0453497	5.31846	0.551456	0.459236	0.999757
SIGLEC10-AS1	-0.216868	-0.377928	0.551437	0.459244	0.999757
BLM	0.0878047	3.38146	0.551416	0.459252	0.999757
PRPF31-AS1	0.163607	-1.39612	0.551402	0.459258	0.999757
RAB43	0.0938277	5.62062	0.551232	0.459327	0.999757
ADAMTS6	0.172564	1.06857	0.551229	0.459328	0.999757
ARLNC1	-0.473055	-2.6846	0.551204	0.459338	0.999757
EPN2	0.0830152	2.52523	0.551091	0.459384	0.999757
TARBP1	0.0665058	5.68167	0.550836	0.459488	0.999757
DCXR	0.0708441	3.95389	0.55081	0.459499	0.999757
SLC35D2	0.0468658	4.468	0.550714	0.459537	0.999757
WDR11	-0.0675916	7.21305	0.550478	0.459633	0.999757
PAPOLA	-0.0302832	8.51852	0.55033	0.459694	0.999757
ANKRD13A	-0.0343142	7.46942	0.550242	0.459729	0.999757
RBM15-AS1	0.136562	-1.54546	0.550221	0.459738	0.999757
DLGAP1	0.231796	-1.90935	0.549981	0.459836	0.999757
INPP4B	0.106132	6.77174	0.549784	0.459916	0.999757
DMRTA1	0.541949	-3.50261	0.549546	0.460013	0.999757
LINC00528	-0.0846003	3.40502	0.549522	0.460022	0.999757
PTENP1	-0.174564	-0.51652	0.54949	0.460035	0.999757
BABAM1	0.025173	5.8758	0.549379	0.460081	0.999757
ZNF764	0.0574368	3.48488	0.548963	0.46025	0.999757
TNFRSF4	0.136589	1.6566	0.548782	0.460324	0.999757
POU2F1	-0.0636754	5.28194	0.548339	0.460505	0.999757
C7orf61	-0.155535	-1.37566	0.548246	0.460543	0.999757
FEM1B	-0.0352631	6.82344	0.548063	0.460617	0.999757
ABCB4	0.219044	1.8251	0.548052	0.460622	0.999757
MYO1A	-0.0893895	0.390774	0.548019	0.460635	0.999757
UBE2R2	-0.047669	7.15036	0.547687	0.460771	0.999757
C1orf159	-0.0603413	3.43504	0.547598	0.460807	0.999757
IL1R2	-0.247972	1.54686	0.547458	0.460864	0.999757
CIPC	0.0572366	4.46968	0.547436	0.460873	0.999757
MRPL43	0.0340214	4.51531	0.547358	0.460905	0.999757
ZNF14	0.152059	3.83299	0.547248	0.46095	0.999757
LRRN3	0.26009	4.23727	0.547136	0.460996	0.999757
ANXA2	-0.0823777	8.67113	0.546834	0.461119	0.999757
ITGA6	0.104961	6.99466	0.5467	0.461174	0.999757
MZT2A	0.0866741	3.28466	0.546529	0.461244	0.999757
ZNF678	-0.070215	4.03143	0.546464	0.461271	0.999757
DENND4C	0.0494604	6.61417	0.546278	0.461347	0.999757
OLFM2	0.147976	1.89853	0.54619	0.461383	0.999757
TMTC1	-0.311341	3.98498	0.546084	0.461426	0.999757
F2R	-0.135642	5.61918	0.545989	0.461465	0.999757
EIF4E3	-0.0888667	7.0747	0.5458	0.461543	0.999757
OXCT1	0.0591316	5.15182	0.545689	0.461588	0.999757
ZBED5	-0.049711	6.13926	0.544872	0.461923	0.999757
OR52K1	-0.268623	-1.20158	0.544843	0.461934	0.999757
UGCG	0.0765588	5.51317	0.5447	0.461993	0.999757
ANKRD36C	0.126186	4.23389	0.544683	0.462	0.999757
SMG5	0.0596865	6.75654	0.544601	0.462034	0.999757
TM9SF1	0.0438352	4.9791	0.544546	0.462056	0.999757
RMI1	-0.11263	3.84288	0.544285	0.462163	0.999757
EHD3	0.101196	4.66104	0.544092	0.462243	0.999757
DCLK2	0.265474	-0.15242	0.543831	0.46235	0.999757
HMGCS1	-0.0381877	5.29249	0.543681	0.462411	0.999757
NFX1	0.0334384	6.2719	0.543387	0.462532	0.999757
RMND5A	-0.0374792	6.82873	0.543345	0.462549	0.999757
ENSG00000280407	-0.241969	0.374113	0.543227	0.462598	0.999757
ACADVL	-0.0529678	7.70978	0.543123	0.462641	0.999757
ZFP30	0.0885285	2.74429	0.543088	0.462655	0.999757
G3BP2	0.0393839	7.64621	0.543083	0.462657	0.999757
PLAGL2	-0.0877831	6.52449	0.542998	0.462692	0.999757
S100A9	-0.151785	11.0096	0.542801	0.462773	0.999757
SIRPB1	-0.139321	7.23326	0.542799	0.462774	0.999757
MBLAC1	0.135544	-0.531105	0.542772	0.462785	0.999757
ST3GAL1	0.0639275	7.84566	0.542677	0.462824	0.999757
TBCCD1	0.0323041	4.11602	0.542437	0.462923	0.999757
REXO5	-0.15778	0.2159	0.542324	0.462969	0.999757
ARMC12	0.135227	-1.15854	0.542058	0.463079	0.999757
PAF1	0.0301836	5.48538	0.54198	0.463111	0.999757
PLCL1	0.10862	4.57254	0.541966	0.463117	0.999757
LSM10	0.0507664	4.739	0.541832	0.463172	0.999757
ZBTB8OS	-0.0343995	3.65362	0.541777	0.463194	0.999757
GLDC	0.42529	1.03816	0.541589	0.463272	0.999757
HDAC2	-0.0290065	6.00864	0.54156	0.463284	0.999757
ZNF69	0.107908	1.32978	0.541557	0.463285	0.999757
CD93	-0.132043	8.7856	0.541534	0.463294	0.999757
ENSG00000236439	-0.183578	-1.62638	0.541314	0.463385	0.999757
CD3G	0.0971364	6.61884	0.541247	0.463413	0.999757
IFIT1B	0.518944	0.443292	0.541103	0.463472	0.999757
EIF4ENIF1	0.0231224	5.15604	0.540901	0.463555	0.999757
TSPAN33	0.109612	4.5699	0.540698	0.463639	0.999757
LAPTM4B	0.120146	2.19342	0.540604	0.463678	0.999757
XYLT2	0.0379871	4.49848	0.540562	0.463695	0.999757
GINS4	0.0721172	1.81317	0.540547	0.463701	0.999757
HCP5	0.0628719	6.68817	0.540518	0.463713	0.999757
EXOSC1	0.0278545	4.45449	0.5404	0.463762	0.999757
NEK3	-0.0714485	3.3301	0.540301	0.463803	0.999757
EXOC8	-0.0545562	5.7361	0.540145	0.463867	0.999757
UGGT2	-0.105588	2.49957	0.540131	0.463873	0.999757
TOMM34	0.0807388	3.4941	0.539875	0.463979	0.999757
TRPS1	-0.0785804	6.15861	0.539781	0.464018	0.999757
RETREG2	0.0387666	6.92337	0.539691	0.464055	0.999757
SAMD9	-0.0672671	7.44963	0.539613	0.464087	0.999757
BRD4	0.0226939	7.31337	0.539472	0.464145	0.999757
ENSG00000271141	-0.175505	-1.32197	0.53947	0.464146	0.999757
RCOR1	-0.0600315	6.79775	0.539465	0.464148	0.999757
RPL17	0.0689975	9.75368	0.53944	0.464158	0.999757
CPOX	-0.054605	4.50884	0.539324	0.464206	0.999757
C11orf54	-0.065632	4.57761	0.539293	0.464219	0.999757
OCM	0.182171	-0.999607	0.539192	0.464261	0.999757
ENSG00000270277	-0.117741	1.09399	0.539137	0.464283	0.999757
ENSG00000279057	0.349535	-1.54918	0.538998	0.464341	0.999757
TMEM127	-0.0647511	7.6197	0.53894	0.464365	0.999757
RGS1	0.424139	6.77359	0.538867	0.464395	0.999757
TRBV14	0.134022	0.841266	0.538621	0.464497	0.999757
TPM1	-0.0927118	3.77542	0.538467	0.46456	0.999757
ARFGAP1	-0.0392524	6.14035	0.538272	0.464641	0.999757
SV2B	0.317859	-1.25431	0.538071	0.464725	0.999757
FUT11	-0.0661977	5.20241	0.538024	0.464744	0.999757
NET1	0.0933546	3.94432	0.538018	0.464746	0.999757
CD300H	-0.184184	2.47842	0.538015	0.464747	0.999757
EEF1B2	0.0707705	8.56189	0.537885	0.464801	0.999757
ZFAND3	-0.044171	6.79177	0.537807	0.464834	0.999757
ENSG00000260803	0.268649	-1.68381	0.537699	0.464878	0.999757
LRRC41	0.0377316	5.51976	0.537629	0.464907	0.999757
ENSG00000260000	0.100672	-0.171482	0.537162	0.465101	0.999757
SAP30L-AS1	-0.204197	-1.71317	0.536962	0.465184	0.999757
SHF	0.104351	0.360938	0.536879	0.465218	0.999757
CEL	0.113198	-0.445956	0.536664	0.465307	0.999757
KIF5A	-0.130951	0.190852	0.536664	0.465308	0.999757
DTWD1	-0.0483646	3.83342	0.536144	0.465523	0.999757
ZNF132-DT	-0.165945	-1.75215	0.536121	0.465533	0.999757
PI4KA	-0.0292281	7.88827	0.536056	0.46556	0.999757
ZNF518B	0.0580113	5.49912	0.535882	0.465632	0.999757
WDR41	-0.0801522	5.19771	0.535748	0.465688	0.999757
PTCD3	-0.0401456	6.24132	0.535745	0.465689	0.999757
GSTT2B	0.39437	-3.1623	0.535527	0.465779	0.999757
IGKV2D-28	0.62754	-3.14148	0.535354	0.465851	0.999757
ENSG00000262370	-0.136123	2.9702	0.535302	0.465873	0.999757
LINC02701	-0.278663	-0.739486	0.535279	0.465882	0.999757
ENSG00000233461	-0.130326	-0.0499913	0.534983	0.466006	0.999757
COTL1	-0.0682616	10.059	0.534892	0.466043	0.999757
PCSK4	-0.176165	-0.306827	0.534873	0.466051	0.999757
WRN	0.0641892	4.30805	0.534737	0.466108	0.999757
ATP6V1E2	0.0633358	3.16565	0.534448	0.466228	0.999757
POPDC2	-0.0791155	1.12891	0.53421	0.466327	0.999757
NEAT1	-0.0959794	9.73295	0.534071	0.466385	0.999757
CENATAC	-0.0766387	4.64193	0.53386	0.466473	0.999757
IFI30	-0.102489	9.31291	0.53372	0.466531	0.999757
NOL8	-0.0478585	6.26526	0.533664	0.466554	0.999757
ATP6V0A2	-0.035907	5.48439	0.533579	0.46659	0.999757
USP12	-0.0421609	6.09751	0.533569	0.466594	0.999757
ENSG00000254910	-0.171642	-1.15284	0.533543	0.466605	0.999757
CCNK	-0.024225	6.53166	0.533501	0.466623	0.999757
PPP2R3A	0.1165	0.194053	0.533312	0.466701	0.999757
ENSG00000262663	-0.169967	-1.75334	0.533222	0.466739	0.999757
ENSG00000283633	-0.137578	3.88622	0.533208	0.466744	0.999757
TEC	-0.0710592	2.51844	0.533082	0.466797	0.999757
FAM13A	-0.112421	5.0106	0.53279	0.466919	0.999757
ENSG00000276529	-0.149471	-1.167	0.532706	0.466954	0.999757
MCCC1	0.0549782	4.39478	0.532675	0.466967	0.999757
TRPC1	0.115947	1.71861	0.532489	0.467045	0.999757
ERI3	0.0419113	4.08057	0.532476	0.46705	0.999757
MCPH1	0.0407027	5.12321	0.532343	0.467105	0.999757
H2AC6	-0.175879	5.68935	0.532297	0.467125	0.999757
TSC22D1-AS1	-0.184167	-0.372337	0.532245	0.467146	0.999757
ENSG00000278727	-0.111945	0.314738	0.532042	0.467231	0.999757
ENSG00000284292	0.216994	1.18299	0.531993	0.467252	0.999757
MTDHP3	-0.446956	-3.14036	0.531884	0.467297	0.999757
ALDH3B1	-0.0900022	6.02218	0.531874	0.467301	0.999757
SPIRE2	-0.185961	-0.585534	0.531829	0.46732	0.999757
CNIH3	0.167631	-1.6446	0.531793	0.467335	0.999757
SYNE4	0.127128	-0.0475135	0.531578	0.467425	0.999757
CHGB	0.330584	-2.0157	0.531552	0.467436	0.999757
ARPC3	-0.056101	8.4974	0.531471	0.46747	0.999757
ENSG00000270175	-0.133933	-1.07143	0.53104	0.46765	0.999757
TBC1D12	-0.0767205	3.6677	0.53087	0.467721	0.999757
ENSG00000231856	0.125408	1.45564	0.530832	0.467737	0.999757
SEPTIN8	0.0654836	3.78441	0.530705	0.46779	0.999757
DNAJA3	0.0365151	5.39699	0.53064	0.467817	0.999757
BEGAIN	-0.288647	0.882352	0.530368	0.467931	0.999757
ENSG00000248671	-0.201072	-2.11006	0.530345	0.46794	0.999757
PTPN18	-0.0493991	8.03732	0.53025	0.46798	0.999757
MYLK3	0.169856	-1.65232	0.529667	0.468224	0.999757
BTBD10	-0.0479676	4.30833	0.5296	0.468253	0.999757
UNG	0.0664648	3.7184	0.529547	0.468275	0.999757
USP53	0.137814	4.94962	0.529358	0.468354	0.999757
MAP3K12	0.0436147	4.97011	0.529211	0.468416	0.999757
FRMD4B	-0.0763087	4.81831	0.52916	0.468437	0.999757
IL6R-AS1	0.15123	-0.694557	0.529097	0.468463	0.999757
POU4F1	0.201849	-1.71764	0.529038	0.468488	0.999757
LDLRAD3	-0.116931	3.87404	0.528931	0.468533	0.999757
TNFRSF1A	-0.0990879	6.94392	0.528898	0.468547	0.999757
SNHG26	-0.129743	0.467982	0.52885	0.468567	0.999757
DENR	-0.0255276	6.17111	0.528822	0.468579	0.999757
PRPF31	0.032824	5.64811	0.528646	0.468653	0.999757
MRPL47	-0.038259	3.99839	0.528628	0.46866	0.999757
SLFN13	-0.0948698	5.88301	0.528614	0.468666	0.999757
INAFM2	-0.0759012	5.55515	0.528508	0.468711	0.999757
ENSG00000279329	-0.0929305	0.123159	0.528336	0.468783	0.999757
TNFRSF10D	0.0880551	4.84167	0.527831	0.468995	0.999757
FSD1	-0.166643	1.35258	0.527768	0.469021	0.999757
SIAE	-0.075359	3.8053	0.527551	0.469112	0.999757
ENSG00000251517	0.498213	-3.12118	0.527463	0.469149	0.999757
MFSD1	-0.074393	7.31881	0.527179	0.469269	0.999757
ALKBH3	0.0399942	3.69242	0.527173	0.469271	0.999757
ZNF17	0.0641942	2.95023	0.526707	0.469467	0.999757
GTF2E2	0.0406114	4.48112	0.52666	0.469487	0.999757
TNFRSF12A	-0.121731	-0.69708	0.526473	0.469566	0.999757
ANKEF1	0.0950948	2.59655	0.526398	0.469598	0.999757
USP45	-0.0792326	3.4613	0.526394	0.469599	0.999757
TRAV13-2	0.118223	0.879541	0.525862	0.469823	0.999757
ERVK13-1	-0.0888477	5.04729	0.52573	0.469879	0.999757
C19orf73	0.157833	-1.80283	0.525727	0.46988	0.999757
RNF26	0.0520704	4.80963	0.525676	0.469901	0.999757
ENSG00000241728	0.234917	-1.04302	0.525625	0.469923	0.999757
ARPC2	-0.0413048	9.05411	0.525618	0.469926	0.999757
ZNF280B	0.0949004	2.25628	0.525569	0.469946	0.999757
SORBS2	-0.312895	-0.79789	0.525504	0.469974	0.999757
IFT43	0.0520973	1.95481	0.525504	0.469974	0.999757
TMEM87A	-0.0264899	5.99568	0.525487	0.469981	0.999757
MAP3K3	-0.0570092	7.7611	0.52523	0.470089	0.999757
MAZ	0.0467046	7.18945	0.525214	0.470096	0.999757
ENSG00000285238	0.528242	-0.812201	0.525019	0.470178	0.999757
LILRA2	-0.104796	6.96217	0.52499	0.470191	0.999757
DDX17	-0.0636871	10.4762	0.524858	0.470246	0.999757
LCP1	-0.0598305	11.546	0.524744	0.470294	0.999757
CASP7	-0.0609392	4.89741	0.524689	0.470318	0.999757
LINC02937	-0.330115	-2.11389	0.52436	0.470457	0.999757
WASIR2	0.305112	-2.14769	0.524352	0.47046	0.999757
EXTL3-AS1	0.162395	-1.14372	0.52428	0.47049	0.999757
PYGM	0.0835504	2.04778	0.524095	0.470568	0.999757
GATAD2A	0.0373094	6.96476	0.524026	0.470598	0.999757
ENSG00000270605	-0.11065	1.70945	0.523934	0.470636	0.999757
JAGN1	0.0502977	4.09655	0.523915	0.470645	0.999757
MINAR1	0.101137	0.608965	0.523912	0.470646	0.999757
SUZ12	-0.0368972	6.40817	0.523857	0.470669	0.999757
MRPS36	-0.0433463	3.72719	0.523778	0.470702	0.999757
ADAM11	-0.125525	-0.93584	0.523682	0.470743	0.999757
REXO4	0.0498195	4.83749	0.523649	0.470757	0.999757
PAXIP1-AS2	-0.0558274	4.95419	0.523644	0.470759	0.999757
MYO1G	-0.0537435	8.63359	0.523367	0.470876	0.999757
MBP	-0.0504978	8.08992	0.523227	0.470935	0.999757
NUDT17	-0.074762	1.47976	0.52296	0.471048	0.999757
ZDHHC21	-0.0779347	4.51504	0.522864	0.471089	0.999757
CCSER2	0.0743393	7.07055	0.522536	0.471228	0.999757
TWSG1	-0.0605427	3.38352	0.522238	0.471354	0.999757
NKD1	0.180012	2.97788	0.522098	0.471413	0.999757
DAGLA	-0.106031	3.08402	0.522072	0.471424	0.999757
ENSG00000268107	-0.173228	-0.603287	0.521829	0.471527	0.999757
URB1	0.0650246	4.97449	0.521695	0.471584	0.999757
FKBP1A	-0.0706375	7.61676	0.521655	0.471601	0.999757
CYB5RL	0.0599756	3.36893	0.521638	0.471608	0.999757
DNM1	-0.112113	1.16748	0.521634	0.47161	0.999757
TROAP	-0.179959	-0.550984	0.521379	0.471718	0.999757
LEXM	-0.190894	-0.249765	0.521331	0.471738	0.999757
BIRC2	-0.0380095	6.79798	0.521246	0.471775	0.999757
ENSG00000276259	-0.112956	-0.131605	0.521191	0.471798	0.999757
IL4	-0.582178	-1.92463	0.521162	0.47181	0.999757
ASS1P1	0.154487	-0.869539	0.521148	0.471816	0.999757
ETV7	-0.218494	1.08769	0.521051	0.471857	0.999757
PCNX1	0.0500071	7.85978	0.520805	0.471961	0.999757
EGLN2	0.040942	6.50824	0.520777	0.471973	0.999757
ENSG00000241962	-0.226835	-1.78617	0.520541	0.472074	0.999757
PTPN1	0.0444465	7.1866	0.520517	0.472084	0.999757
MBOAT7	-0.0904145	6.23252	0.520516	0.472084	0.999757
POU2F2-AS1	-0.0771138	0.957375	0.520356	0.472152	0.999757
BOLA2B	0.0820022	2.32089	0.520348	0.472155	0.999757
KNDC1	-0.234782	1.99311	0.520154	0.472238	0.999757
LYRM1	-0.0438609	3.95574	0.519827	0.472377	0.999757
TRGV5P	0.306517	-2.21098	0.519731	0.472418	0.999757
BCCIP	-0.0318064	5.27896	0.519644	0.472455	0.999757
HSD17B13	-0.194096	-0.596527	0.519524	0.472506	0.999757
TRBV6-5	0.16658	1.53522	0.519522	0.472507	0.999757
CTSV	0.24934	-2.21466	0.519363	0.472574	0.999757
PTGR1	-0.221547	-0.910113	0.51924	0.472627	0.999757
CDA	-0.121937	4.61884	0.519167	0.472658	0.999757
EXOC4	0.036552	6.11944	0.51916	0.472661	0.999757
HSP90AB1	0.0582276	9.43871	0.518829	0.472802	0.999757
ENSG00000274270	0.149817	-1.25388	0.518823	0.472804	0.999757
EFCAB2	-0.120537	2.3271	0.518722	0.472847	0.999757
ZNF565	0.0444534	2.24349	0.518607	0.472896	0.999757
MMAA	-0.0663566	3.21698	0.518582	0.472907	0.999757
NPEPPS	-0.0348616	6.94143	0.518533	0.472927	0.999757
DMAC1	0.0663796	3.68993	0.518441	0.472967	0.999757
AGAP3	0.0597286	5.37634	0.518051	0.473133	0.999757
SMIM24	0.228874	-1.84375	0.51777	0.473252	0.999757
SCAF11	-0.0487328	8.28037	0.5176	0.473325	0.999757
ULBP1	0.347954	-2.48971	0.517347	0.473433	0.999757
ENSG00000260698	0.122938	-0.0236479	0.517282	0.473461	0.999757
TG	0.186831	-0.429288	0.517205	0.473494	0.999757
ENSG00000275367	0.182296	-0.757341	0.516835	0.473651	0.999757
KLF7-IT1	-0.215114	-1.19046	0.516331	0.473867	0.999757
SBF2-AS1	0.116019	1.31178	0.516277	0.47389	0.999757
NFKBIE	-0.0934224	4.52504	0.516268	0.473894	0.999757
DHRS9	-0.194509	2.28113	0.51601	0.474004	0.999757
POC1B-GALNT4	-0.171727	2.28615	0.515863	0.474067	0.999757
ACTN4	-0.049284	8.1909	0.515799	0.474094	0.999757
TRPC2	0.206082	-1.71844	0.515755	0.474113	0.999757
PFAS	0.0499789	4.37535	0.51567	0.474149	0.999757
LGI4	-0.175644	-1.83394	0.515431	0.474252	0.999757
RANGAP1	0.0343411	5.80281	0.51531	0.474303	0.999757
NT5E	0.179315	3.93354	0.515217	0.474343	0.999757
SNN	-0.0668842	7.21134	0.515165	0.474366	0.999757
ENSG00000251417	-0.1542	-0.862814	0.51486	0.474496	0.999757
BIRC6	0.0677104	8.10201	0.514616	0.474601	0.999757
ZWINT	-0.0987843	1.52901	0.514487	0.474656	0.999757
RAD51C	0.0769335	2.97781	0.514451	0.474671	0.999757
GPR108	0.047752	5.8471	0.514376	0.474703	0.999757
RCBTB2	-0.085805	6.41378	0.514072	0.474833	0.999757
ENSG00000183889	0.0846079	5.75881	0.514015	0.474858	0.999757
DUSP3	-0.0906976	6.21582	0.513897	0.474909	0.999757
ERH	-0.0377317	5.3848	0.513892	0.474911	0.999757
NECTIN2	-0.1901	2.69587	0.513671	0.475006	0.999757
AFF3	0.158708	4.69446	0.513664	0.475008	0.999757
DPH5-DT	0.108179	2.0751	0.513013	0.475288	0.999757
AFG3L2	0.0374473	5.84006	0.51291	0.475332	0.999757
TRIM39	0.0391257	5.05612	0.512729	0.47541	0.999757
SHARPIN	0.0437808	4.08415	0.512687	0.475428	0.999757
HIGD2A	0.0799679	6.14854	0.512467	0.475522	0.999757
STAG3L5P	-0.0997	4.54119	0.512268	0.475608	0.999757
NSUN7	-0.208882	-0.683781	0.512248	0.475616	0.999757
EXOSC3	-0.0763577	3.5639	0.512236	0.475622	0.999757
ADRM1	0.0419596	5.22159	0.512193	0.47564	0.999757
CHKB-CPT1B	-0.0934175	4.52077	0.512182	0.475645	0.999757
IQGAP2	-0.0554774	8.03809	0.512081	0.475688	0.999757
VMAC	-0.0806999	3.32881	0.512066	0.475695	0.999757
ADO	-0.0412263	4.57967	0.51191	0.475762	0.999757
CACNB1	-0.0524344	3.50106	0.511524	0.475928	0.999757
CLIC4	-0.0664422	6.11522	0.511288	0.476029	0.999757
EXTL2	-0.083014	1.88695	0.511084	0.476117	0.999757
LOX	0.326728	-2.30623	0.510938	0.47618	0.999757
COPZ1	0.0349604	6.72284	0.510899	0.476197	0.999757
GYS1	0.0394127	5.44122	0.510792	0.476243	0.999757
RAB40B	0.0744101	1.2559	0.510697	0.476284	0.999757
IL27RA	0.0424807	6.80513	0.510407	0.476409	0.999757
TEDC1	0.124116	3.00727	0.510213	0.476493	0.999757
VPS37C	-0.0707729	4.06682	0.51019	0.476502	0.999757
SLC22A18AS	-0.183982	-0.626432	0.509702	0.476713	0.999757
SEMA4C	0.0662361	4.86382	0.509283	0.476894	0.999757
STAP1	0.168588	3.67522	0.50922	0.476921	0.999757
ENSG00000272918	0.137927	-0.753831	0.509183	0.476937	0.999757
TATDN1	-0.0463601	3.79704	0.50918	0.476938	0.999757
KIR3DL1	-0.250095	2.45893	0.509112	0.476968	0.999757
FRG1BP	-0.141192	1.45097	0.508979	0.477025	0.999757
BBS10	-0.09379	3.72219	0.508506	0.477229	0.999757
ZNF382	0.101449	2.98324	0.508263	0.477334	0.999757
DSTYK	0.0317442	5.6751	0.508219	0.477353	0.999757
TRIM21	-0.103864	5.24165	0.508186	0.477368	0.999757
TFAM	-0.0455696	5.76418	0.507852	0.477512	0.999757
ENSG00000261147	-0.192522	-0.957247	0.507839	0.477518	0.999757
CACNA2D4	-0.0913532	4.16079	0.507775	0.477545	0.999757
KLHDC7B-DT	-0.184546	-1.50339	0.507492	0.477668	0.999757
SGTA	0.0495696	5.23133	0.50739	0.477712	0.999757
IL6R	0.0568866	8.17653	0.507266	0.477765	0.999757
SDHA	0.053693	6.66787	0.507213	0.477789	0.999757
PPFIBP1	0.0898009	2.24063	0.506972	0.477893	0.999757
ENSG00000258732	-0.228686	-0.255988	0.506935	0.477909	0.999757
ANKRD55	0.150446	2.69639	0.506921	0.477915	0.999757
OLFM4	-0.855639	2.4638	0.506763	0.477983	0.999757
FAM184A	0.151341	1.78638	0.50675	0.477989	0.999757
ADPRS	0.0408831	3.82587	0.506708	0.478007	0.999757
SLC4A1AP	-0.0351237	5.47505	0.506666	0.478026	0.999757
PHYH	-0.0565645	2.89879	0.506564	0.47807	0.999757
ENSG00000279315	-0.201421	-2.06072	0.506306	0.478182	0.999757
COX15	-0.0519124	5.39981	0.506279	0.478193	0.999757
ACOT8	-0.0412221	4.16651	0.506243	0.478209	0.999757
ENSG00000271204	0.245423	-1.66078	0.506045	0.478295	0.999757
NOLC1	0.0258567	6.71825	0.505995	0.478316	0.999757
CNTNAP3	-0.592915	-1.15344	0.5059	0.478358	0.999757
GNAO1	0.161564	2.58466	0.505864	0.478373	0.999757
GPRIN1	-0.124234	0.714385	0.505721	0.478435	0.999757
HJURP	-0.172501	0.0869758	0.505692	0.478448	0.999757
ZNF343	0.0470245	3.63606	0.505494	0.478534	0.999757
PGM2L1	0.0661712	4.08336	0.505484	0.478538	0.999757
TRAFD1	-0.0527796	6.58079	0.505477	0.478541	0.999757
MTIF3	0.0420478	4.66989	0.505424	0.478564	0.999757
FAM81B	-0.291686	-1.58023	0.505289	0.478623	0.999757
TUBA1C	0.0810377	5.60429	0.505176	0.478672	0.999757
TNFRSF14	-0.0415998	7.38054	0.504944	0.478773	0.999757
ENSG00000218565	-0.401222	0.644342	0.50489	0.478796	0.999757
PDGFRB	-0.22155	3.50393	0.50486	0.478809	0.999757
PAK2	-0.0410353	8.4553	0.504763	0.478851	0.999757
NINJ1	-0.107771	5.7031	0.504548	0.478945	0.999757
EIF4G3	-0.04106	6.66472	0.504449	0.478988	0.999757
UHMK1	-0.0487633	8.43234	0.504377	0.479019	0.999757
FAM13A-AS1	-0.070176	4.31018	0.504366	0.479024	0.999757
ILDR1	0.227715	-1.08139	0.504145	0.47912	0.999757
TMEM258	0.054706	4.65112	0.504002	0.479182	0.999757
NSMCE2	0.0432241	3.76559	0.503895	0.479229	0.999757
NRP1	-0.175312	2.99184	0.50388	0.479235	0.999757
PSMD10P1	0.169788	-1.55844	0.503511	0.479396	0.999757
ENSG00000273343	0.144656	-1.00264	0.503475	0.479412	0.999757
CACNB3	0.0929351	2.17992	0.503428	0.479432	0.999757
ENSG00000228395	0.120995	-1.20079	0.503373	0.479456	0.999757
AIFM3	-0.121869	3.08243	0.503303	0.479487	0.999757
RPP21	-0.0432738	3.215	0.503261	0.479505	0.999757
NEU3	-0.0329092	5.30998	0.503249	0.47951	0.999757
ZNF566-AS1	0.104571	0.196716	0.50321	0.479527	0.999757
SMG1P3	0.114775	6.29481	0.503107	0.479572	0.999757
ZFAND2A	-0.0891887	3.62244	0.502917	0.479655	0.999757
MIPEP	0.0484947	2.42263	0.50283	0.479693	0.999757
DUS1L	0.0424448	6.30454	0.502687	0.479755	0.999757
SEC31A	0.0254537	7.46424	0.502624	0.479782	0.999757
WHAMMP4	-0.157697	1.75105	0.502538	0.47982	0.999757
ENSG00000251867	-0.099696	1.55791	0.502474	0.479848	0.999757
JAKMIP1-DT	0.247967	-2.13347	0.502456	0.479856	0.999757
PCGF3	-0.102907	6.73791	0.502242	0.479949	0.999757
LINC00494	0.216098	1.80847	0.501995	0.480057	0.999757
ZNF138	0.0699299	3.39307	0.501699	0.480186	0.999757
GBP3	-0.119593	5.33022	0.50168	0.480195	0.999757
ZDHHC23	0.0950596	3.15657	0.501646	0.480209	0.999757
DDX6	0.035959	8.58615	0.501536	0.480257	0.999757
RC3H1	-0.0448398	7.05776	0.501474	0.480285	0.999757
FXYD6	-0.122502	3.67964	0.501327	0.480349	0.999757
LSM14A	-0.0328425	7.86909	0.501143	0.480429	0.999757
MAGOH	0.0386269	4.66834	0.50096	0.480509	0.999757
ZNF876P	-0.144385	0.369159	0.500917	0.480528	0.999757
SPATA6	-0.0724964	3.61563	0.500904	0.480534	0.999757
ATP6V1B2	-0.0834202	8.35553	0.50088	0.480544	0.999757
AZIN1	-0.0351465	7.47204	0.500643	0.480648	0.999757
AKAP3	0.14253	-0.039252	0.500482	0.480718	0.999757
ACAP3	-0.0606173	5.48384	0.500172	0.480854	0.999757
FNBP1L	0.102331	1.84674	0.500012	0.480924	0.999757
BRMS1	0.0392597	4.96521	0.499814	0.48101	0.999757
BTG1	0.0764917	9.39872	0.499731	0.481047	0.999757
VSTM2B	-0.667084	-3.83108	0.499665	0.481075	0.999757
RFC2	-0.0432509	4.29712	0.499621	0.481095	0.999757
MYCBP	-0.0458586	5.03351	0.499328	0.481223	0.999757
TMA7	0.0450133	6.63213	0.499244	0.48126	0.999757
PRDM11	0.0703174	3.87141	0.499185	0.481286	0.999757
ETV6	-0.0532591	6.65153	0.49883	0.481442	0.999757
MAP1LC3A	0.142126	-0.481466	0.498818	0.481447	0.999757
HBG1	-0.898902	0.203469	0.4988	0.481455	0.999757
SPATA5L1	0.0556631	2.85682	0.498709	0.481495	0.999757
HLCS	0.0722685	4.30535	0.498698	0.481499	0.999757
BTG2	0.17744	8.906	0.498644	0.481523	0.999757
KRT17P1	0.503917	-2.79577	0.498505	0.481584	0.999757
FA2H	0.313326	-1.64821	0.498393	0.481633	0.999757
MAPKAPK3	-0.0687322	7.29843	0.498101	0.481761	0.999757
ANKS3	0.0542231	3.19291	0.498081	0.48177	0.999757
GET3	-0.0474655	5.32462	0.498038	0.481789	0.999757
TUT4	0.0599333	6.45678	0.498002	0.481805	0.999757
DDX31	0.0853969	3.63135	0.497971	0.481818	0.999757
ZNF416	0.080153	1.96418	0.497886	0.481856	0.999757
PRKAG2-AS1	0.0851275	1.91214	0.497804	0.481892	0.999757
PRRC2A	0.0348902	8.58934	0.497502	0.482025	0.999757
ZFAND5	-0.0712719	8.52174	0.497489	0.48203	0.999757
LARGE2	0.169332	2.34425	0.497472	0.482038	0.999757
PDXK	0.055178	6.50903	0.497469	0.482039	0.999757
SOCS2	0.103876	4.04428	0.497414	0.482063	0.999757
PRSS40A	-0.350948	-2.11678	0.49739	0.482074	0.999757
ENSG00000262877	-0.209159	1.06664	0.496578	0.482431	0.999757
ABRAXAS2	-0.0376246	4.69819	0.496483	0.482473	0.999757
ZNF513	-0.0400158	4.30932	0.496321	0.482544	0.999757
TMEM91	-0.0983745	4.06588	0.495839	0.482756	0.999757
PSTPIP1	-0.0579035	6.40123	0.49555	0.482883	0.999757
FZD3	0.13792	2.69758	0.495524	0.482895	0.999757
HACE1	-0.0387394	3.99539	0.494977	0.483136	0.999757
MYO9A	0.0544957	5.94528	0.494907	0.483167	0.999757
PPAT	0.0679498	3.35986	0.494883	0.483178	0.999757
ZNF229	0.158118	0.580685	0.494864	0.483186	0.999757
PLXND1	-0.0780561	7.45767	0.494631	0.483289	0.999757
RASD1	0.171354	0.753022	0.494568	0.483316	0.999757
MTMR2	0.0395133	4.44518	0.494494	0.483349	0.999757
TOX4	0.0239456	6.6754	0.494452	0.483368	0.999757
AMDHD1	-0.153429	0.74215	0.494394	0.483393	0.999757
MAPK7	-0.0632993	5.1993	0.494268	0.483449	0.999757
COG7	0.0296621	4.07648	0.494244	0.48346	0.999757
VPS53	-0.0442767	6.16918	0.493982	0.483575	0.999757
ARID1B	0.0413916	7.27848	0.493931	0.483598	0.999757
VNN1	-0.201132	5.25868	0.493764	0.483671	0.999757
ENSG00000273204	-0.236985	-2.22922	0.493602	0.483743	0.999757
RCC2P6	-0.273619	-2.60378	0.493474	0.4838	0.999757
TXNIP	-0.0686126	11.8389	0.493379	0.483842	0.999757
ENSG00000268713	0.671313	-2.90968	0.493365	0.483848	0.999757
SENCR	-0.111063	0.569567	0.493286	0.483883	0.999757
VAMP5	-0.0863802	3.77132	0.493285	0.483883	0.999757
SAFB	0.0366417	7.02432	0.493232	0.483906	0.999757
NUTM2B	0.180891	0.671567	0.493216	0.483914	0.999757
ENSG00000188242	0.0771783	3.22442	0.493149	0.483943	0.999757
SRSF4	-0.033364	6.72847	0.493134	0.48395	0.999757
CLTCL1	-0.113115	3.18154	0.492999	0.48401	0.999757
LINC00824	0.202692	0.296009	0.492936	0.484038	0.999757
SHLD2P3	-0.163261	-0.79177	0.492873	0.484066	0.999757
NRDC	-0.0339512	7.67156	0.492797	0.484099	0.999757
POMP	-0.0539387	5.03281	0.492757	0.484117	0.999757
GBP6	0.185447	-2.04387	0.492578	0.484196	0.999757
ZNF250	-0.0586991	2.58595	0.492474	0.484242	0.999757
ENSG00000274922	-0.0717647	2.30507	0.492339	0.484302	0.999757
SLC9A3	0.0811262	2.13834	0.491957	0.484471	0.999757
DRG1	0.0321362	5.32419	0.491831	0.484527	0.999757
KCTD10	-0.0597161	5.8851	0.4917	0.484585	0.999757
MUC20P1	0.33215	-0.799018	0.491631	0.484616	0.999757
UNC13D	-0.0457138	7.26023	0.491593	0.484632	0.999757
RELA	0.0347423	6.66047	0.491533	0.484659	0.999757
C16orf95	0.120171	-0.892943	0.491317	0.484755	0.999757
AOC2	-0.111378	0.294207	0.49117	0.48482	0.999757
EPB41L4A	-0.192098	1.82185	0.490591	0.485077	0.999757
BAHCC1	-0.0823595	3.44899	0.490547	0.485096	0.999757
C15orf40	0.0484783	4.02608	0.490487	0.485123	0.999757
TUBB3	0.265036	-2.14161	0.490147	0.485274	0.999757
ZNF804A	0.106587	1.54321	0.490139	0.485278	0.999757
GPR155	0.0590804	5.65031	0.489854	0.485404	0.999757
MSL3P1	0.16182	0.326826	0.489663	0.485489	0.999757
C1orf226	-0.320366	-1.10813	0.489558	0.485536	0.999757
ENSG00000279700	0.17875	-0.387901	0.48944	0.485588	0.999757
USP46-DT	-0.113562	-0.506871	0.489391	0.48561	0.999757
SNRNP25	0.0806611	3.16692	0.489356	0.485626	0.999757
ZNF254	-0.0564929	3.86386	0.489014	0.485778	0.999757
DCTN6-DT	0.159164	-0.312209	0.488737	0.485901	0.999757
LINC02977	-0.0823195	4.15664	0.488674	0.485929	0.999757
LETM1	0.0265383	5.59569	0.488517	0.485999	0.999757
TARM1	-0.35112	-2.59768	0.488468	0.486021	0.999757
DDX19A-DT	0.137178	-1.36052	0.488467	0.486021	0.999757
COQ3	0.0673481	1.23762	0.488392	0.486055	0.999757
PCDHGA5	0.228266	-1.78893	0.487901	0.486273	0.999757
LCP2	-0.0407634	8.27635	0.487876	0.486285	0.999757
DBP	0.0792207	4.02506	0.487793	0.486322	0.999757
GCOM1	0.231589	1.51185	0.487755	0.486339	0.999757
SPATA13	-0.0477853	7.68233	0.487714	0.486357	0.999757
PTPRK	0.202107	2.33124	0.487596	0.48641	0.999757
GTF3A	0.0490556	6.79271	0.487562	0.486425	0.999757
PIK3C3	-0.0360695	6.2078	0.487524	0.486442	0.999757
VPS54	0.0350557	5.64155	0.487459	0.486471	0.999757
HNRNPU	-0.0292117	9.673	0.487358	0.486516	0.999757
LRPPRC	0.0350056	7.14049	0.487318	0.486533	0.999757
ADAMTS4	0.131896	0.226453	0.487281	0.48655	0.999757
NDUFAB1	0.0660061	3.95892	0.487258	0.48656	0.999757
TRAF3IP2-AS1	-0.0646677	0.717638	0.487045	0.486656	0.999757
ENSG00000248015	0.146145	0.71774	0.487039	0.486658	0.999757
AIMP1	-0.0331077	5.71463	0.486914	0.486714	0.999757
CAPN11	0.281187	-1.94839	0.486885	0.486727	0.999757
SLF2	-0.0605923	6.04638	0.486854	0.486741	0.999757
ENSG00000280417	0.135769	-1.37452	0.486741	0.486791	0.999757
ZNF85	-0.0910116	2.43774	0.486658	0.486828	0.999757
LINC00665	0.122698	2.06572	0.486603	0.486853	0.999757
PRDX3	-0.0715668	6.38949	0.486409	0.48694	0.999757
ENSG00000254165	-0.13386	-0.625373	0.486205	0.487031	0.999757
CASD1	-0.0520071	5.0415	0.486134	0.487062	0.999757
DENND11	0.0627529	7.31045	0.486041	0.487104	0.999757
USP7	0.0208559	7.98909	0.486005	0.48712	0.999757
PKD1P2	0.416655	2.65178	0.485735	0.487241	0.999757
FOSL1	-0.372118	0.30213	0.485713	0.487251	0.999757
TMEM191A	-0.0708053	1.14732	0.485364	0.487407	0.999757
IGKV1-12	0.315243	0.0477512	0.485325	0.487424	0.999757
DNAAF4	0.214478	-1.62629	0.484754	0.48768	0.999757
FAM120AOS	0.0196943	5.87189	0.484573	0.487761	0.999757
ZNF786	0.07256	3.21699	0.483989	0.488023	0.999757
SRA1	-0.0574492	4.98508	0.483944	0.488043	0.999757
RAB1A	-0.0551003	6.46205	0.483937	0.488046	0.999757
PLLP	0.211391	-0.238138	0.483362	0.488304	0.999757
TM2D2	-0.0567533	4.23403	0.483198	0.488378	0.999757
RCVRN	-0.207168	-1.21918	0.483181	0.488386	0.999757
AKAP11	0.0485069	7.07947	0.483164	0.488393	0.999757
TBXA2R	0.128025	0.415429	0.483144	0.488402	0.999757
RPS17	0.0662698	9.23517	0.483071	0.488435	0.999757
PRR5	0.0936706	4.17921	0.483021	0.488457	0.999757
KIFC2	-0.0779045	4.77844	0.482973	0.488479	0.999757
NCF4	-0.101847	6.074	0.482809	0.488553	0.999757
PEX19	0.0274142	6.11978	0.482803	0.488555	0.999757
CDCA7	0.0917786	2.5283	0.482265	0.488797	0.999757
TRBV5-4	0.134038	1.72914	0.482182	0.488835	0.999757
ATP5MF-PTCD1	0.110504	1.86431	0.482174	0.488838	0.999757
PDGFD	-0.15806	3.8108	0.482126	0.48886	0.999757
ENSG00000273151	-0.0973916	2.62549	0.482101	0.488871	0.999757
RPS10-NUDT3	-0.165532	2.85654	0.48208	0.48888	0.999757
NARS2	0.0438687	3.27239	0.482067	0.488886	0.999757
FAM66B	0.20995	-1.3274	0.481992	0.48892	0.999757
ENSG00000279555	0.164329	-1.55158	0.481963	0.488933	0.999757
ADAM8	-0.0705646	7.09174	0.481907	0.488958	0.999757
DHX9	0.019406	7.99501	0.48174	0.489033	0.999757
ZNF577	-0.0921348	3.47819	0.481729	0.489038	0.999757
THEMIS	0.109359	6.06127	0.481636	0.48908	0.999757
CXCR2	-0.272526	4.91459	0.481593	0.4891	0.999757
PA2G4P4	0.231569	-2.44884	0.481457	0.489161	0.999757
MANSC1	-0.157533	1.57919	0.481348	0.48921	0.999757
PNISR-AS1	-0.134175	2.49187	0.481323	0.489221	0.999757
SOX12	0.101341	2.8597	0.481204	0.489275	0.999757
POT1-AS1	-0.163312	-1.27535	0.481083	0.489329	0.999757
DCAKD	0.0405071	3.45133	0.48099	0.489371	0.999757
JAG2	-0.115677	1.00972	0.4809	0.489412	0.999757
ENSG00000283064	-0.104974	-0.619175	0.480807	0.489454	0.999757
DUSP2	0.235753	5.84881	0.480763	0.489473	0.999757
ENSG00000228590	0.139064	1.11261	0.480756	0.489476	0.999757
KLHL8	-0.0610928	5.61849	0.480731	0.489488	0.999757
ABHD2	-0.0602259	8.12662	0.480724	0.489491	0.999757
AP4E1	-0.0359298	5.48024	0.480467	0.489607	0.999757
ENSG00000254363	0.15889	-0.188701	0.480406	0.489634	0.999757
NPTX2	0.349047	-2.73236	0.480372	0.48965	0.999757
DEPDC1B	-0.142421	0.0132867	0.480258	0.489701	0.999757
USPL1	0.0360791	5.72878	0.480201	0.489727	0.999757
IPO11	0.0440315	3.72529	0.480147	0.489751	0.999757
ADORA3	-0.161824	0.513051	0.479979	0.489827	0.999757
TMTC2	-0.085593	4.73415	0.479905	0.48986	0.999757
ZNF469	-0.0853659	2.85194	0.479801	0.489907	0.999757
DDX10	0.0440871	4.5249	0.47952	0.490034	0.999757
TNRC18	-0.0599403	7.1764	0.479423	0.490078	0.999757
TXNDC16	-0.0519944	4.07203	0.479398	0.490089	0.999757
SQLE	-0.0915773	3.7489	0.478903	0.490313	0.999757
ENSG00000255730	0.31821	-1.12772	0.478851	0.490336	0.999757
ITGAL	-0.0551511	9.77818	0.478813	0.490353	0.999757
CD1A	-0.108223	1.06503	0.478695	0.490407	0.999757
CENPJ	-0.0528356	3.70705	0.47823	0.490617	0.999757
LINC02913	-0.140889	0.249436	0.47812	0.490667	0.999757
PRELID3A	-0.188372	-2.07439	0.478096	0.490678	0.999757
GAS2	0.139325	-1.26925	0.477815	0.490805	0.999757
ZNF66	0.101821	1.57669	0.47776	0.49083	0.999757
APMAP	-0.0751459	6.95613	0.477737	0.49084	0.999757
ZFYVE1	-0.0369686	4.82213	0.477585	0.490909	0.999757
LCN8	0.53126	-1.78496	0.477534	0.490932	0.999757
WASH4P	0.132693	1.14432	0.477505	0.490945	0.999757
NHP2	0.0472562	4.7826	0.477149	0.491107	0.999757
VSIR	-0.0832207	9.22323	0.477094	0.491132	0.999757
RNF19B	-0.0629278	6.05119	0.476999	0.491175	0.999757
HIRIP3	0.0448941	4.1362	0.476953	0.491196	0.999757
CFAP97	0.0461039	6.05454	0.476781	0.491274	0.999757
USP3-AS1	-0.172909	-1.9088	0.476695	0.491313	0.999757
HAT1	-0.0403538	5.37866	0.47665	0.491333	0.999757
CUL3	0.0369311	6.72838	0.476481	0.49141	0.999757
BMP1	-0.077784	3.11655	0.476227	0.491525	0.999757
BTNL8	-0.521042	-0.877786	0.47611	0.491578	0.999757
NUAK2	-0.0645848	5.63134	0.475933	0.491659	0.999757
FAM124B	-0.110609	1.23297	0.475842	0.4917	0.999757
MAPRE3	-0.0662261	2.59284	0.475841	0.4917	0.999757
PARP11	-0.0388055	4.71756	0.475822	0.491709	0.999757
TPCN1	-0.0511938	6.99132	0.475645	0.491789	0.999757
DPYSL2	-0.0876558	7.4354	0.475544	0.491835	0.999757
RGS12	-0.0549285	3.77415	0.475471	0.491869	0.999757
EXT1	-0.0800201	4.81404	0.475467	0.49187	0.999757
ASH2L	-0.0335462	5.96332	0.475382	0.491909	0.999757
RAMAC	-0.0384828	4.44616	0.475366	0.491916	0.999757
LINC00643	0.355599	-2.68982	0.475357	0.49192	0.999757
LEPR	-0.108187	3.39259	0.475304	0.491944	0.999757
HNRNPA1L2	-0.0556081	3.68831	0.47514	0.492019	0.999757
SLC16A10	0.161915	2.73673	0.475079	0.492047	0.999757
PRCD	-0.223606	-0.90077	0.474541	0.492291	0.999757
UBE2S	0.141251	3.6975	0.474455	0.49233	0.999757
ZBTB44	-0.0476237	7.38722	0.474412	0.49235	0.999757
RPL15P3	0.0993388	-0.2858	0.474382	0.492364	0.999757
SNRPB	0.0525641	6.40086	0.474235	0.492431	0.999757
DNAJB9	0.154109	5.45171	0.474216	0.492439	0.999757
E2F5	0.145264	2.64148	0.474199	0.492447	0.999757
RN7SL138P	-0.138155	-0.767174	0.473827	0.492616	0.999757
BBX	0.0403554	6.86761	0.473808	0.492625	0.999757
C19orf71	-0.195665	-1.41623	0.473807	0.492625	0.999757
FAM234A	0.0453897	4.97093	0.473767	0.492644	0.999757
DCDC1	0.311313	-2.84692	0.473699	0.492675	0.999757
SKP1P1	0.249675	-2.17336	0.473629	0.492707	0.999757
RRP9	0.044759	2.81159	0.473571	0.492733	0.999757
MRPS18B	0.043356	4.98896	0.473204	0.4929	0.999757
LYRM7	-0.0632619	4.88984	0.473047	0.492972	0.999757
PDCL3P4	0.152002	-0.103638	0.473042	0.492975	0.999757
GAS8	-0.0595217	1.83924	0.473012	0.492988	0.999757
CEACAM21	0.0873854	3.23462	0.472938	0.493022	0.999757
RPL7L1	0.0381417	6.63616	0.472829	0.493072	0.999757
PDK1-AS1	0.136227	0.318651	0.47281	0.49308	0.999757
C2orf69	-0.0532194	4.82603	0.472613	0.49317	0.999757
ENSG00000227540	0.114207	-0.409917	0.47223	0.493345	0.999757
SYNGAP1	0.0742429	6.06275	0.472197	0.49336	0.999757
LINC01963	0.0858619	3.25559	0.472073	0.493417	0.999757
TUBG2	0.0721426	2.59667	0.471979	0.49346	0.999757
ENSG00000284428	0.0813236	1.5428	0.47197	0.493464	0.999757
SH2D3C	-0.0563245	6.34485	0.471875	0.493507	0.999757
TMEM200A	0.16722	1.82195	0.471761	0.493559	0.999757
RNF19A	-0.044745	6.53243	0.471717	0.493579	0.999757
FAM182B	0.343782	-2.7857	0.471512	0.493673	0.999757
ZSCAN5A	0.0454081	1.83034	0.471489	0.493684	0.999757
MAML1	0.0280655	6.60765	0.471361	0.493742	0.999757
GAS1	-0.176886	-0.510372	0.471252	0.493792	0.999757
PTS	-0.108603	2.86081	0.471245	0.493795	0.999757
TMEM192	-0.0341751	4.89577	0.471217	0.493808	0.999757
CHD5	-0.21297	0.0130618	0.471212	0.49381	0.999757
FBXW7	-0.0449832	6.27779	0.47117	0.49383	0.999757
ENSG00000285581	0.257469	-2.02912	0.471166	0.493831	0.999757
SH3PXD2A	0.138993	4.89487	0.470992	0.493911	0.999757
ZNF316	-0.0538126	6.08029	0.470764	0.494016	0.999757
LINC01215	0.094656	4.64104	0.470712	0.494039	0.999757
RAD51	-0.129658	-0.0422562	0.470709	0.494041	0.999757
GFER	0.0492808	3.43713	0.470529	0.494123	0.999757
SAP30L	0.0347712	5.81004	0.470515	0.494129	0.999757
BMS1P7	0.540497	-2.96056	0.47045	0.494159	0.999757
TIMM23B-AGAP6	-0.055587	3.66832	0.470259	0.494247	0.999757
H2BC8	0.158078	1.48463	0.470107	0.494316	0.999757
OXCT2P1	0.501641	-2.56616	0.470077	0.49433	0.999757
JMJD7-PLA2G4B	-0.0638315	6.01613	0.46992	0.494402	0.999757
CASP4LP	0.0873053	3.47344	0.469729	0.494489	0.999757
RPL31P46	-0.0748366	0.584821	0.469572	0.494562	0.999757
MCM9	-0.0335398	5.13994	0.469531	0.494581	0.999757
TP53BP1	0.0427819	5.79339	0.469529	0.494581	0.999757
RAB7A	-0.044286	8.18796	0.469407	0.494637	0.999757
AP1G2	-0.0455599	7.30939	0.469406	0.494638	0.999757
KYAT1	0.0562382	2.48243	0.469322	0.494676	0.999757
MICU2	-0.0367481	5.32329	0.469149	0.494756	0.999757
VRK3	0.030803	5.57346	0.468856	0.49489	0.999757
ADAMDEC1	-0.154179	-0.325177	0.468649	0.494985	0.999757
CD19	0.209268	4.18636	0.468551	0.49503	0.999757
DDIT4L	-0.370217	-2.17674	0.468514	0.495047	0.999757
GLT1D1	-0.122915	5.93064	0.468383	0.495108	0.999757
ATG10	0.0960135	2.26647	0.468328	0.495133	0.999757
GSDMD	-0.0467492	5.90537	0.468256	0.495166	0.999757
GRIK3	0.504036	-2.24062	0.468175	0.495203	0.999757
ENSG00000284526	-0.208101	-0.489058	0.468109	0.495233	0.999757
DNAH1	0.0582407	6.45449	0.467824	0.495364	0.999757
TIMM17A	-0.0346781	4.95172	0.46776	0.495394	0.999757
C12orf29	-0.0584233	3.67958	0.467721	0.495412	0.999757
MARCHF2	-0.0692798	5.13277	0.467592	0.495471	0.999757
GTDC1	-0.0523744	4.6451	0.467568	0.495482	0.999757
KIAA2013	0.042622	5.8064	0.467436	0.495543	0.999757
WHAMMP3	-0.0837375	3.27948	0.467323	0.495595	0.999757
FAM27C	0.177175	-1.49549	0.467266	0.495621	0.999757
FAM131A	-0.0630556	3.95075	0.467102	0.495697	0.999757
ALG9	0.0337861	3.84077	0.467049	0.495721	0.999757
TRNP1	-0.166779	0.267864	0.467022	0.495733	0.999757
FKBP11	0.0835698	5.00428	0.466977	0.495754	0.999757
TCEANC2	-0.0266421	5.303	0.46696	0.495762	0.999757
GGPS1	-0.0414684	5.00644	0.466917	0.495782	0.999757
SLC26A2	-0.0516608	5.20701	0.466875	0.495801	0.999757
ADCY6	0.125958	0.401357	0.466809	0.495831	0.999757
ITIH1	-0.13526	-0.472495	0.466749	0.495859	0.999757
ESYT2	0.0412155	8.10881	0.466662	0.495899	0.999757
ENSG00000260735	0.170525	-0.67455	0.466606	0.495925	0.999757
HSD17B1	-0.129412	-0.39405	0.46643	0.496006	0.999757
TFAP2E-AS1	-0.0874994	1.97085	0.466085	0.496165	0.999757
TMEM87B	-0.0411713	6.15664	0.466023	0.496194	0.999757
ZNF181	0.0754956	3.81621	0.465838	0.496279	0.999757
ZBTB24	0.035424	5.27161	0.465759	0.496316	0.999757
MSI2	0.051061	6.22932	0.465679	0.496353	0.999757
POMGNT1	0.0348427	4.87681	0.465615	0.496382	0.999757
NXPH4	0.296137	-1.09646	0.465455	0.496456	0.999757
SLC12A2-DT	0.065824	3.65604	0.465412	0.496476	0.999757
LINC02210	0.0807385	3.81849	0.465305	0.496525	0.999757
GP1BB	-0.720571	0.743044	0.465255	0.496548	0.999757
TTLL12	0.0385489	4.77187	0.465139	0.496602	0.999757
NSMCE4A	-0.0469079	5.18908	0.464894	0.496715	0.999757
TNNC2	-0.196818	-1.3576	0.464871	0.496726	0.999757
VN1R83P	-0.149677	-1.63712	0.464626	0.496839	0.999757
ZNF572	-0.10484	0.83933	0.464268	0.497005	0.999757
SLC4A5	0.0855069	2.94854	0.464197	0.497037	0.999757
ENSG00000279663	-0.163511	-1.14866	0.464124	0.497071	0.999757
HLA-DOB	0.178294	3.95324	0.463813	0.497215	0.999757
ZFAND2B	0.036244	5.15827	0.463807	0.497218	0.999757
JMY	0.0622871	5.7421	0.463799	0.497221	0.999757
ZC3HAV1L	0.159214	-0.932112	0.463751	0.497244	0.999757
FNTA	0.0364514	6.29366	0.463665	0.497283	0.999757
PRR34-AS1	0.0789619	0.475247	0.463638	0.497296	0.999757
IQCE	-0.0524214	4.64211	0.46354	0.497341	0.999757
PDCD10	-0.0411134	5.41588	0.463448	0.497384	0.999757
WDSUB1	-0.0575392	3.58381	0.463308	0.497448	0.999757
MATN2	0.198098	-0.195354	0.463153	0.49752	0.999757
RHOQP1	-0.132379	-1.24142	0.46304	0.497573	0.999757
FBLN1	0.347507	-2.48017	0.462584	0.497784	0.999757
USP32	-0.0549977	7.00264	0.462378	0.49788	0.999757
RNF135	-0.0684623	5.26056	0.462372	0.497882	0.999757
BMPR2	-0.0486696	6.22856	0.462371	0.497883	0.999757
VTI1B	-0.0329522	6.79271	0.462037	0.498038	0.999757
ENSG00000256948	-0.288607	-1.24109	0.462004	0.498053	0.999757
DFFB	-0.0293828	3.96674	0.461889	0.498107	0.999757
ENSG00000284969	0.419036	-2.20874	0.461652	0.498217	0.999757
NCBP1	-0.0486354	5.58957	0.461531	0.498273	0.999757
ZNF800	-0.0370569	6.20394	0.461365	0.49835	0.999757
SBNO2	-0.0584751	6.28895	0.461357	0.498354	0.999757
ELOA	0.0417145	6.17838	0.461045	0.498499	0.999757
RNF168	-0.0492772	5.78032	0.460865	0.498582	0.999757
H2AJ	-0.0443231	4.34899	0.460781	0.498622	0.999757
IGLV3-10	0.394598	-1.88233	0.460704	0.498658	0.999757
KCNQ4	0.149066	-1.37817	0.460627	0.498693	0.999757
MTX2	0.0395401	3.00574	0.460544	0.498732	0.999757
SEC61A2	-0.0723422	2.27808	0.460518	0.498744	0.999757
COX5A	0.0547556	5.14724	0.46043	0.498785	0.999757
TYRO3P	0.203073	-1.70311	0.460356	0.498819	0.999757
KDM1A	0.0204473	5.98181	0.460233	0.498876	0.999757
COG6	0.0460207	4.40912	0.460126	0.498926	0.999757
SMIM8	-0.0549377	2.59392	0.45999	0.49899	0.999757
UBA5	0.0307499	5.07088	0.459863	0.499049	0.999757
FAM210A	-0.0420098	3.63336	0.459711	0.49912	0.999757
TRBV4-2	0.157296	0.52427	0.459685	0.499132	0.999757
TMPRSS11E	-0.407008	-2.57217	0.459549	0.499195	0.999757
ENSG00000247934	0.104435	-0.199245	0.459478	0.499228	0.999757
MIR3142HG	0.161479	1.36928	0.459275	0.499323	0.999757
ENSG00000279141	-0.181145	1.00438	0.459245	0.499337	0.999757
LPAR5	0.107049	3.18822	0.459195	0.49936	0.999757
MIOS-DT	-0.0934228	0.518367	0.459064	0.499421	0.999757
IL18R1	-0.105571	4.55785	0.459034	0.499435	0.999757
WIPF1	-0.0304716	9.35795	0.458803	0.499543	0.999757
NR3C1	-0.0311546	7.55944	0.4587	0.499591	0.999757
RERE	-0.0372794	7.13283	0.45853	0.49967	0.999757
ENSG00000272824	-0.459795	-3.53117	0.458463	0.499702	0.999757
MIA-RAB4B	0.302515	-2.33871	0.458341	0.499758	0.999757
DGKG	-0.0718291	4.15206	0.458216	0.499817	0.999757
ENSG00000244151	-0.153187	-1.49993	0.458159	0.499844	0.999757
PPP3CB-AS1	-0.0380324	4.5355	0.458093	0.499874	0.999757
OAZ2	-0.0659416	6.702	0.458057	0.499891	0.999757
BEST4	0.148166	-1.33406	0.457944	0.499944	0.999757
MACF1	0.0889189	9.29713	0.457849	0.499988	0.999757
TMEM123	-0.0500308	9.02972	0.457412	0.500193	0.999757
ENSG00000264668	-0.320986	-0.316978	0.457365	0.500214	0.999757
CIAO2B	0.0522779	3.89952	0.457234	0.500276	0.999757
TLCD4-RWDD3	0.129994	-0.0387306	0.457118	0.50033	0.999757
EDN1	0.141292	-0.647041	0.45683	0.500465	0.999757
KMT2B	0.0329541	6.89101	0.456688	0.500531	0.999757
VPS41	-0.0434314	6.28922	0.456542	0.5006	0.999757
KATNA1	0.0321257	4.08791	0.456449	0.500643	0.999757
SCARB1	-0.0908051	4.23647	0.456357	0.500686	0.999757
NDUFB10	0.0522352	4.9668	0.456263	0.50073	0.999757
TOP3A	-0.048469	5.91461	0.456174	0.500772	0.999757
ITPA	0.047166	4.4818	0.456137	0.500789	0.999757
TRBV12-3	0.139999	1.79682	0.455806	0.500944	0.999757
HS3ST1	0.211989	0.329246	0.455622	0.501031	0.999757
FBN2	-0.146013	4.90984	0.4556	0.501041	0.999757
C3orf86	-0.145836	1.09761	0.455525	0.501076	0.999757
SERPINB2	-0.206256	2.92323	0.455384	0.501142	0.999757
NUP50-DT	-0.08405	3.2085	0.455374	0.501147	0.999757
MALT1	0.045417	7.38152	0.455361	0.501153	0.999757
S100A11	-0.0783217	7.6963	0.454983	0.50133	0.999757
ERGIC2	0.0476961	5.00249	0.454906	0.501367	0.999757
ENSG00000259326	0.169353	-1.6435	0.45476	0.501435	0.999757
TM9SF4	-0.0494561	7.23095	0.454622	0.5015	0.999757
SCAT1	-0.155809	-1.03569	0.454592	0.501514	0.999757
ISOC2	0.0780039	2.47617	0.454561	0.501529	0.999757
CXCL9	-0.190633	0.898051	0.454487	0.501563	0.999757
SCARA5	0.302883	-0.433471	0.45447	0.501571	0.999757
SLC27A2	-0.18553	0.150476	0.454395	0.501606	0.999757
STXBP6	0.24802	-2.26353	0.454369	0.501619	0.999757
IL18BP	-0.0430738	4.61377	0.454337	0.501633	0.999757
TBC1D22B	0.0266782	4.31391	0.454317	0.501643	0.999757
PIK3C2A	-0.0473902	5.95289	0.454262	0.501669	0.999757
ENSG00000273221	0.0859342	1.75598	0.454256	0.501672	0.999757
CBR3	0.132923	0.586038	0.454148	0.501722	0.999757
MZT2B	0.101324	4.18938	0.453916	0.501832	0.999757
TTC34	-0.114354	1.57303	0.453869	0.501854	0.999757
RYK	0.0350635	5.09151	0.453825	0.501874	0.999757
WDR33	0.0256752	6.44271	0.453799	0.501886	0.999757
DUSP14	0.12207	1.71712	0.453755	0.501907	0.999757
BBS9	0.0515925	4.13547	0.45362	0.501971	0.999757
MAST1	0.159359	-1.70852	0.453495	0.50203	0.999757
FBXO5	-0.0659243	2.87863	0.453435	0.502058	0.999757
ATP5MC2	0.04967	6.59552	0.45325	0.502145	0.999757
WDR82	0.0275112	8.03836	0.453121	0.502206	0.999757
CASP8	-0.064138	7.38196	0.45303	0.502249	0.999757
HLX	-0.142189	3.59011	0.452967	0.502278	0.999757
TFIP11-DT	0.104506	0.469452	0.452852	0.502332	0.999757
KLHL3	0.0922651	4.15182	0.452626	0.502438	0.999757
ENSG00000284048	0.678905	-2.85414	0.45273	0.502561	0.999757
SRCAP	0.0464804	7.63938	0.452321	0.502582	0.999757
MED25	-0.0296218	5.46593	0.452283	0.5026	0.999757
ENSG00000278740	-0.185257	-0.467624	0.452274	0.502604	0.999757
ENSG00000267474	-0.20257	-1.41622	0.452177	0.50265	0.999757
DESI2	-0.0317132	5.32828	0.452099	0.502687	0.999757
SUSD2	0.187558	-0.422694	0.451671	0.502889	0.999757
PLD4	0.0995421	4.44063	0.451372	0.50303	0.999757
RGS7	0.238826	-1.42891	0.451205	0.503109	0.999757
DEAF1	0.0345771	4.48808	0.451114	0.503152	0.999757
CANX	-0.0464373	9.50283	0.450861	0.503272	0.999757
CDC42EP4	-0.102795	3.80996	0.450808	0.503296	0.999757
LINC02361	0.082989	2.4349	0.450393	0.503493	0.999757
SLC9B2	0.0734117	3.15916	0.450267	0.503552	0.999757
AHR	-0.0923563	7.36059	0.450094	0.503634	0.999757
PNPLA7	0.113769	3.1988	0.449874	0.503738	0.999757
GUCY1B1	-0.123352	3.33579	0.449815	0.503766	0.999757
GSE1	-0.0444169	6.75299	0.449713	0.503814	0.999757
THRAP3	-0.0382242	7.5926	0.449643	0.503848	0.999757
MYL5	0.103805	1.61052	0.44962	0.503858	0.999757
YBX3	-0.0829038	7.08338	0.449584	0.503875	0.999757
LIPA	-0.0966173	7.60288	0.449331	0.503995	0.999757
ADH5	0.0361273	6.11456	0.449308	0.504006	0.999757
TGFB3	-0.0753324	1.92334	0.449148	0.504082	0.999757
PLBD1	-0.139919	8.22732	0.448787	0.504253	0.999757
ZNF330	-0.043907	5.14279	0.448778	0.504257	0.999757
ENSG00000284931	0.563667	1.24488	0.448742	0.504274	0.999757
HDHD5	0.0415263	4.95678	0.448652	0.504317	0.999757
VAC14	0.0306821	5.1658	0.44852	0.504379	0.999757
HYAL3	0.0915032	0.883304	0.448508	0.504385	0.999757
INF2	0.0935261	5.50569	0.448276	0.504495	0.999757
ZFP41	0.0540236	3.05808	0.448267	0.5045	0.999757
RASA3	0.0382325	8.16707	0.448053	0.504601	0.999757
RABGGTA	-0.0438749	4.71352	0.448053	0.504601	0.999757
TOMM70	0.0330542	5.91079	0.448052	0.504602	0.999757
PSMA6	-0.048265	6.10657	0.44798	0.504636	0.999757
TNFSF15	-0.179279	0.855461	0.447906	0.504671	0.999757
CHI3L1	-0.665073	1.64887	0.447634	0.5048	0.999757
METTL8	0.063039	4.31494	0.447614	0.504809	0.999757
ZNF419	0.0899636	3.38724	0.447482	0.504872	0.999757
TRERF1	0.0486998	6.35296	0.447456	0.504885	0.999757
SCO1	-0.0357989	5.4486	0.447322	0.504948	0.999757
ROGDI	-0.0817841	5.02778	0.447214	0.505	0.999757
PLK1	-0.134545	1.22501	0.447172	0.505019	0.999757
DARS1-AS1	0.106611	-0.134862	0.447163	0.505024	0.999757
GRASLND	0.151289	-0.551574	0.446809	0.505192	0.999757
PMPCA	0.0236074	5.49773	0.446466	0.505356	0.999757
ATP5F1B	0.0394236	8.55435	0.446324	0.505423	0.999757
ENSG00000273010	-0.145055	-1.41904	0.446197	0.505484	0.999757
SCGB3A2	-0.321167	-1.56796	0.446136	0.505513	0.999757
DYNLL2	0.0395412	7.05258	0.445964	0.505594	0.999757
ENSG00000278743	0.23517	-1.71219	0.445866	0.505641	0.999757
B4GALNT4	0.212715	-0.0231796	0.44586	0.505644	0.999757
HDHD3	0.0791326	3.23966	0.445711	0.505715	0.999757
ST3GAL3	0.0574023	3.16563	0.445687	0.505726	0.999757
RGL4	0.0751934	2.47212	0.445619	0.505759	0.999757
MNDA	-0.109391	9.28659	0.445504	0.505813	0.999757
LAPTM5	-0.0491584	10.7782	0.445281	0.50592	0.999757
NKTR	-0.0712771	8.42216	0.445036	0.506036	0.999757
WWOX	0.0522786	2.46686	0.445028	0.50604	0.999757
WDR83	-0.043584	2.57608	0.444925	0.50609	0.999757
TRIM4	0.0336337	5.84513	0.444676	0.506208	0.999757
CLDN12	0.0927699	0.794642	0.444575	0.506257	0.999757
CHTOP	-0.023387	6.74696	0.444426	0.506328	0.999757
PKD1	0.0566728	6.30881	0.444121	0.506473	0.999757
PPARGC1A	-0.314608	0.289744	0.444082	0.506492	0.999757
FAM43A	0.12494	2.46215	0.443978	0.506542	0.999757
DUXAP8	-0.370352	-2.31886	0.443835	0.50661	0.999757
ARL6IP4	0.035739	6.40268	0.44363	0.506708	0.999757
SH3D21	0.0831228	0.339292	0.443576	0.506734	0.999757
HERC1	0.0635844	7.77174	0.443408	0.506814	0.999757
CDADC1	-0.0329686	3.46657	0.443381	0.506827	0.999757
ENSG00000285713	-0.160367	-1.72071	0.443361	0.506837	0.999757
ENSG00000268670	-0.147128	-1.51681	0.442922	0.507047	0.999757
TMEM53	-0.0817812	0.995403	0.442651	0.507176	0.999757
TSNAX-DISC1	0.296555	-1.37941	0.442604	0.507199	0.999757
ZNF77	0.0621403	2.02278	0.442195	0.507395	0.999757
RAB11FIP2	-0.0343466	5.19639	0.441946	0.507514	0.999757
ITPKB	0.0590589	7.80867	0.441864	0.507553	0.999757
GLTP	-0.0552174	6.07295	0.441847	0.507562	0.999757
SREBF2	0.0470885	6.97763	0.441833	0.507568	0.999757
MVD	-0.0679793	4.1766	0.44171	0.507627	0.999757
ANKRD23	0.0751096	1.84029	0.441505	0.507726	0.999757
MKLN1	-0.0463319	6.66644	0.441487	0.507734	0.999757
MTND4P14	-0.178182	-1.09907	0.441366	0.507792	0.999757
LRRC70	-0.0969964	0.674667	0.441333	0.507808	0.999757
POMT1	0.0457193	4.32406	0.441256	0.507845	0.999757
NCAPD2	0.0484698	6.5507	0.441211	0.507867	0.999757
ATG7	-0.0688925	5.59472	0.441094	0.507923	0.999757
NDUFA7	0.0509764	3.55431	0.440836	0.508047	0.999757
LINC00565	0.142678	1.8745	0.440829	0.50805	0.999757
PGBD4	-0.0672863	2.8134	0.440681	0.508121	0.999757
STIM1	0.0392566	7.12528	0.440595	0.508163	0.999757
TNNC1	0.176735	-1.50203	0.44059	0.508165	0.999757
SNTB1	-0.0674085	6.06898	0.440518	0.5082	0.999757
IATPR	0.271641	-2.39861	0.440487	0.508214	0.999757
TNRC6A	0.0315417	6.77039	0.440481	0.508217	0.999757
VLDLR	-0.160936	0.411444	0.440404	0.508254	0.999757
MCOLN3	0.185892	0.522848	0.440335	0.508288	0.999757
PVRIG	0.0725656	3.62435	0.439993	0.508452	0.999757
CLASP1	-0.0281563	6.38214	0.439841	0.508525	0.999757
UHRF1BP1L	-0.0555426	6.44404	0.439736	0.508575	0.999757
LINC01480	0.161551	0.693426	0.439711	0.508587	0.999757
MYO7A	-0.154451	2.96968	0.439703	0.508591	0.999757
ENSG00000279024	0.225427	-1.38918	0.439411	0.508732	0.999757
CCDC3	-0.361902	-2.51351	0.439227	0.50882	0.999757
DUS4L	-0.0382111	2.61251	0.438983	0.508938	0.999757
CACNA2D2	-0.150125	4.08227	0.43896	0.508949	0.999757
PRR12	0.0455732	6.24109	0.438935	0.508961	0.999757
MROH7	-0.198941	-1.16153	0.438647	0.5091	0.999757
ICE1	0.035939	6.82661	0.438392	0.509223	0.999757
TMEM9	0.0559868	3.52497	0.438278	0.509278	0.999757
ZNF22-AS1	0.0964032	-0.152552	0.438191	0.50932	0.999757
P2RY12	-0.147901	2.38293	0.438167	0.509332	0.999757
NFYC-AS1	-0.0958018	0.732533	0.438007	0.509408	0.999757
THAP5	-0.0528909	4.8463	0.437808	0.509505	0.999757
PPCDC	-0.0632639	3.27715	0.437796	0.50951	0.999757
TMEM265	0.456737	-0.37898	0.437727	0.509543	0.999757
NFS1	-0.0490862	3.90434	0.437622	0.509595	0.999757
ENSG00000277662	0.182284	-2.02289	0.437474	0.509666	0.999757
RPL21	0.0651228	10.1271	0.437456	0.509675	0.999757
TBC1D31	-0.0555587	4.18548	0.437429	0.509687	0.999757
ZNF827	0.0777514	4.08487	0.437266	0.509766	0.999757
ASNS	0.0800035	4.54171	0.436995	0.509897	0.999757
NOP58	0.0456845	6.00449	0.436934	0.509926	0.999757
PDCL	-0.0336819	4.2165	0.436926	0.50993	0.999757
ENSG00000240710	0.162996	-1.38697	0.43676	0.510011	0.999757
GATA6	-0.227416	-1.14766	0.436394	0.510187	0.999757
ENSG00000250850	0.238269	-2.23492	0.436352	0.510208	0.999757
CLIC3	-0.158585	2.61254	0.436323	0.510222	0.999757
RGL2	-0.0366003	6.48238	0.436267	0.510249	0.999757
PSMD2	0.0314173	7.18543	0.436174	0.510294	0.999757
SNX29	0.043734	6.44134	0.435931	0.510412	0.999757
LYPD2	-0.271729	0.841277	0.435868	0.510442	0.999757
ANKRD11	0.030904	7.86297	0.435715	0.510516	0.999757
RPS9	0.0546599	9.44884	0.435633	0.510556	0.999757
ENSG00000268205	-0.0882141	3.49178	0.435626	0.510559	0.999757
ZP3	0.130285	1.03485	0.43561	0.510567	0.999757
NIPAL2	-0.0747958	4.83779	0.435528	0.510607	0.999757
EVPL	0.282033	-1.04715	0.435504	0.510619	0.999757
FEM1A	0.0348783	5.29952	0.435487	0.510627	0.999757
COPRS	0.0678711	2.15906	0.435324	0.510706	0.999757
FCHSD1	-0.040876	6.21942	0.435109	0.51081	0.999757
SFPQ	-0.0360598	8.40044	0.435031	0.510848	0.999757
KDM8	-0.0544288	2.37558	0.43494	0.510892	0.999757
SMG7-AS1	-0.16631	-2.13501	0.434932	0.510896	0.999757
YES1	-0.0892047	3.19296	0.434778	0.510971	0.999757
S100A8	-0.146213	9.54553	0.434548	0.511082	0.999757
UNC93B1	-0.0624483	6.38097	0.434377	0.511165	0.999757
ENSG00000274383	0.141751	-0.244212	0.434204	0.511249	0.999757
ENSG00000272917	-0.163325	0.942392	0.433842	0.511425	0.999757
PPFIBP2	0.072609	4.65871	0.433804	0.511443	0.999757
NPRL2	-0.0444411	5.09626	0.433607	0.511539	0.999757
UBE2N	0.0279816	6.31127	0.433512	0.511585	0.999757
ASDURF	-0.177087	-0.580115	0.43351	0.511586	0.999757
GSTCD	-0.0589013	2.48596	0.43343	0.511625	0.999757
SNTB2	-0.053037	5.34514	0.433261	0.511707	0.999757
LINC00957	-0.0932113	2.14065	0.433219	0.511728	0.999757
MAPK14	-0.0716586	7.29914	0.433176	0.511748	0.999757
SLC7A6	0.0640582	7.52011	0.433159	0.511757	0.999757
CCN2	0.348583	-2.83339	0.433108	0.511782	0.999757
HNRNPUL1	0.0285561	8.6159	0.433039	0.511815	0.999757
ENSG00000274964	0.139132	-1.16134	0.432904	0.511881	0.999757
ENSG00000274767	-0.301308	-1.06569	0.432891	0.511887	0.999757
XRCC2	-0.115525	0.541916	0.432587	0.512035	0.999757
CLASP2	-0.0435515	5.89328	0.432431	0.512111	0.999757
OPA3	0.0389372	4.52558	0.432399	0.512127	0.999757
PTBP1	0.033667	7.92473	0.43233	0.51216	0.999757
FCGR1BP	-0.145723	2.95913	0.432076	0.512284	0.999757
HNRNPA1P16	-0.087666	-0.149367	0.431978	0.512332	0.999757
COPG2IT1	0.197165	-0.807262	0.431922	0.512359	0.999757
SIGLEC15	-0.119764	1.74366	0.431899	0.51237	0.999757
MKNK2	0.0448765	7.62758	0.431879	0.51238	0.999757
CRAT	0.0465606	4.2193	0.431765	0.512435	0.999757
GRB10	-0.120258	2.77083	0.4316	0.512516	0.999757
CASR	0.329783	-3.03647	0.43142	0.512604	0.999757
RNASE6	-0.0831987	5.17473	0.431326	0.51265	0.999757
B3GAT3	0.0370845	4.4972	0.431131	0.512745	0.999757
ATF7-NPFF	-0.0804935	1.50173	0.43107	0.512775	0.999757
IGSF9B	0.135452	2.43503	0.431062	0.512779	0.999757
GTF3C4	0.0367581	5.34792	0.43094	0.512838	0.999757
TSC22D4	0.0478126	6.92097	0.430912	0.512852	0.999757
LINC00205	0.0619681	4.02168	0.430846	0.512884	0.999757
RABAC1	0.0600533	4.28095	0.430777	0.512918	0.999757
ENSG00000279529	-0.110977	1.22432	0.430721	0.512945	0.999757
IGF2R	-0.0756213	8.90155	0.430653	0.512978	0.999757
H4C14	0.0761448	2.56969	0.430649	0.51298	0.999757
SOGA3	0.138146	0.543984	0.430503	0.513051	0.999757
RPL41	0.0557171	9.24367	0.430403	0.5131	0.999757
RHEB	-0.0424699	4.91216	0.430298	0.513152	0.999757
GLUD1	-0.0359355	7.62119	0.42985	0.513371	0.999757
PFDN5	-0.0420411	7.97368	0.429759	0.513415	0.999757
LINC01505	-0.214831	-0.810145	0.429496	0.513544	0.999757
ARHGEF40	-0.0970993	6.17663	0.429167	0.513705	0.999757
PLK2	0.314983	3.48895	0.429092	0.513741	0.999757
LINC01138	-0.0732288	2.84606	0.428816	0.513877	0.999757
PRXL2C	-0.0440064	4.02916	0.428653	0.513957	0.999757
SURF4	0.0394045	7.24852	0.428409	0.514076	0.999757
CDK2AP2	0.0496668	5.10311	0.42837	0.514095	0.999757
CPVL	-0.0898677	8.36203	0.428349	0.514105	0.999757
APPBP2	-0.0302579	5.76045	0.428302	0.514129	0.999757
LGALS9	-0.0886538	7.56457	0.428098	0.514228	0.999757
CEP20	-0.0409467	5.0998	0.427982	0.514286	0.999757
CALY	-0.200641	-2.1649	0.427792	0.514379	0.999757
ZNF580	-0.099136	3.66071	0.42765	0.514448	0.999757
ENSG00000279571	-0.175211	-1.77343	0.427593	0.514476	0.999757
NDUFC1	0.0438737	3.09031	0.427551	0.514497	0.999757
ENSG00000272256	-0.334656	0.643391	0.427531	0.514507	0.999757
NEIL2	0.0677226	3.17453	0.427526	0.514509	0.999757
DDX56	-0.0337475	5.51889	0.427415	0.514564	0.999757
MAEA	-0.0421397	6.20927	0.427233	0.514653	0.999757
SPON2	-0.159466	5.94616	0.427087	0.514725	0.999757
GBA	-0.0637322	5.92673	0.427012	0.514762	0.999757
BCL7A	0.157928	3.8699	0.4269	0.514817	0.999757
TOMM40L	-0.0590716	4.09893	0.426883	0.514825	0.999757
MMP25	-0.263049	4.49871	0.426617	0.514956	0.999757
PKIG	0.178873	2.84121	0.426592	0.514968	0.999757
VAT1	0.0451661	5.52705	0.426553	0.514987	0.999757
ALG2	0.0315205	4.49814	0.426499	0.515014	0.999757
FAM209B	-0.142687	-1.43814	0.426474	0.515026	0.999757
RPUSD1	0.0494509	3.76866	0.426409	0.515058	0.999757
SMURF1	-0.0552418	5.10782	0.426382	0.515071	0.999757
CHAF1B	-0.0652358	1.87036	0.426341	0.515091	0.999757
ENSG00000271797	-0.106838	-0.822758	0.42627	0.515127	0.999757
MANEAL	0.0954855	1.20233	0.426185	0.515168	0.999757
ACP3	-0.0919054	5.06171	0.426127	0.515197	0.999757
ENSG00000284882	-0.129683	0.15713	0.426113	0.515204	0.999757
ATG101	0.0420699	4.2763	0.426025	0.515247	0.999757
ZNF829	0.0739832	2.72556	0.426022	0.515249	0.999757
AFTPH	-0.032875	6.94827	0.425927	0.515295	0.999757
BTBD9	0.0458684	5.24113	0.425923	0.515298	0.999757
WDR4	0.0570222	2.55212	0.425866	0.515326	0.999757
XPC	0.0325593	6.42143	0.425795	0.51536	0.999757
FAM228B	0.0630976	3.57586	0.425677	0.515418	0.999757
TRAV6	0.137069	-0.616689	0.425509	0.515501	0.999757
ROR1	0.258176	-1.33005	0.425006	0.515749	0.999757
ENSG00000249624	-0.0501751	5.31287	0.424888	0.515807	0.999757
GBGT1	-0.0836581	4.03293	0.424822	0.51584	0.999757
POLG	0.0243231	6.74229	0.424733	0.515884	0.999757
PTX3	0.14105	2.26833	0.424554	0.515972	0.999757
NSFL1C	-0.0353144	6.02969	0.424329	0.516083	0.999757
AMACR	-0.0714082	2.88566	0.424274	0.51611	0.999757
TRAV41	0.139446	-0.669043	0.424237	0.516128	0.999757
ENSG00000279407	0.0941848	2.15074	0.424223	0.516135	0.999757
ENSG00000283341	0.228789	-0.788611	0.423907	0.516291	0.999757
URM1	0.0363832	5.32976	0.42385	0.51632	0.999757
CCL3	0.293163	5.03965	0.42369	0.516398	0.999757
ENSG00000198106	0.159501	2.97656	0.423525	0.51648	0.999757
TCF4	0.0941007	5.52528	0.423465	0.51651	0.999757
RPL28	0.0553442	9.56273	0.423157	0.516662	0.999757
EHHADH	-0.120513	1.82108	0.423054	0.516713	0.999757
PFDN2	0.0407622	3.87043	0.422958	0.51676	0.999757
HDDC3	0.0455345	3.28539	0.422921	0.516779	0.999757
P2RX4	-0.0472524	5.02567	0.422868	0.516805	0.999757
PRKCQ-AS1	0.101088	5.00742	0.422623	0.516926	0.999757
BRD1	0.0244996	6.27877	0.422496	0.516989	0.999757
ZNF555	-0.0567489	3.24365	0.422382	0.517045	0.999757
EIF2B3	0.0355599	3.50475	0.422264	0.517104	0.999757
ENSG00000251682	0.21309	-1.88709	0.422188	0.517141	0.999757
PTGDS	-0.208796	4.33676	0.422176	0.517147	0.999757
STEAP1B	0.208914	-0.484189	0.422103	0.517184	0.999757
ALS2	-0.063432	4.34465	0.421795	0.517336	0.999757
TRAK2	0.0369876	6.77681	0.421794	0.517337	0.999757
SPIRE1	-0.07943	2.75844	0.421505	0.51748	0.999757
RPGRIP1L	0.0724334	1.69775	0.421385	0.51754	0.999757
TLR9	0.133073	2.17574	0.421327	0.517568	0.999757
TRIT1	-0.0466954	3.97805	0.421323	0.51757	0.999757
ENSG00000227066	-0.287954	-2.19646	0.42127	0.517597	0.999757
PCDH9	0.235331	3.87853	0.421169	0.517647	0.999757
RETREG3	0.0296353	6.49215	0.421167	0.517648	0.999757
PUSL1	0.0589551	2.41726	0.420989	0.517736	0.999757
RRAGC	0.0300282	5.67739	0.42097	0.517746	0.999757
TERT	-0.259849	-2.76938	0.420845	0.517808	0.999757
USF3	0.0554017	6.95023	0.420794	0.517833	0.999757
ENSG00000278972	0.258161	-2.35788	0.420757	0.517851	0.999757
TIMM29	-0.0445212	2.99406	0.420735	0.517862	0.999757
MVB12A	0.0426587	3.71602	0.420713	0.517873	0.999757
UQCRH	-0.0504542	5.6901	0.420685	0.517887	0.999757
RBFOX3	-0.36144	-2.62449	0.420558	0.51795	0.999757
PAFAH1B1	-0.0584932	7.57514	0.420453	0.518002	0.999757
TRAF4	0.113548	3.64805	0.420422	0.518018	0.999757
SSH3	-0.0585527	3.73954	0.420405	0.518026	0.999757
BORA	0.0599158	3.40643	0.4202	0.518128	0.999757
PPP1R14A	0.183401	-0.418687	0.420185	0.518135	0.999757
ZC3H10	-0.0504589	3.68072	0.420152	0.518152	0.999757
LRWD1	0.0521504	3.48867	0.419896	0.518279	0.999757
SURF6	0.0380405	5.16604	0.419837	0.518308	0.999757
AARSD1	0.0363844	3.84286	0.41982	0.518317	0.999757
ENSG00000278467	-0.15971	-1.67166	0.419189	0.518631	0.999757
MGAM	-0.250061	4.6643	0.419055	0.518698	0.999757
RAB11FIP4	-0.0499851	6.57011	0.418524	0.518962	0.999757
OSBP2	0.241641	2.24964	0.418413	0.519018	0.999757
EHMT2	0.0289471	6.10626	0.418374	0.519037	0.999757
NDUFS4	0.0435551	3.8767	0.418105	0.519171	0.999757
TC2N	0.0759669	7.22876	0.41797	0.519238	0.999757
MTRF1	-0.0435967	3.89887	0.417823	0.519312	0.999757
BRCA2	0.0864862	2.80143	0.417734	0.519356	0.999757
ENSG00000261269	0.40622	-1.26843	0.417267	0.51959	0.999757
PODXL	-0.0862896	1.15332	0.417265	0.51959	0.999757
UPF2	0.0372503	6.47251	0.416742	0.519852	0.999757
MYO5C	0.166085	0.656188	0.416685	0.51988	0.999757
TFB1M	0.0587454	2.71001	0.416675	0.519885	0.999757
NRBF2P6	0.0957307	0.229451	0.416624	0.519911	0.999757
CNKSR3	0.207761	-2.17866	0.416518	0.519964	0.999757
NPC2	-0.0731516	7.03218	0.41647	0.519988	0.999757
ZNF107	0.0926136	5.36167	0.41628	0.520083	0.999757
ZBP1	0.0619614	4.68538	0.415965	0.52024	0.999757
PLIN1	-0.155416	-1.61581	0.415954	0.520246	0.999757
EMC10	0.0284409	6.24504	0.415918	0.520264	0.999757
TPTEP2	0.0986422	0.964908	0.415894	0.520276	0.999757
ENSG00000269044	-0.0739594	2.77178	0.415185	0.520631	0.999757
ENPP2	-0.0995388	1.63946	0.415029	0.52071	0.999757
GALNT12	0.0802688	3.22107	0.415023	0.520712	0.999757
HCG4	0.325573	-1.97502	0.415021	0.520713	0.999757
TOR2A	-0.055814	4.75017	0.414909	0.52077	0.999757
CFAP251	0.136318	-1.12303	0.414757	0.520846	0.999757
DTWD2	-0.0651592	2.98421	0.414637	0.520906	0.999757
LARP1B	0.0398133	4.26693	0.41458	0.520935	0.999757
PIGZ	0.107146	0.511824	0.414501	0.520974	0.999757
DPY19L1P1	0.308701	-1.74672	0.414401	0.521024	0.999757
CLYBL	0.0789115	2.26243	0.414216	0.521118	0.999757
ALPK2	0.274424	-0.124124	0.414214	0.521118	0.999757
ZNF106	-0.0526883	8.39064	0.41414	0.521155	0.999757
GBAP1	-0.0943066	1.78212	0.413978	0.521237	0.999757
WDR25	-0.0721318	2.27288	0.413668	0.521393	0.999757
TTC8	-0.0674143	0.966514	0.413666	0.521394	0.999757
PET117	0.0498837	3.17895	0.413595	0.521429	0.999757
ADK	0.0657313	4.28643	0.41359	0.521432	0.999757
DNTTIP1	-0.0637237	4.62091	0.413581	0.521437	0.999757
PIGX	-0.0535127	4.575	0.413526	0.521464	0.999757
THOC6	0.0400456	4.32089	0.413237	0.521609	0.999757
B3GNT8	-0.127581	1.8797	0.413202	0.521627	0.999757
LINC00534	-0.287529	-2.46047	0.413065	0.521696	0.999757
PANX2	-0.153622	0.67098	0.413015	0.521721	0.999757
TAP2	-0.0639542	7.5699	0.412951	0.521753	0.999757
HIBADH	-0.0369012	3.94304	0.412891	0.521784	0.999757
ENSG00000205959	-0.123531	-0.0263661	0.412778	0.52184	0.999757
FAM227B	-0.081077	1.32409	0.412299	0.522082	0.999757
WHRN	0.151298	1.93453	0.412206	0.522128	0.999757
FBXL22	0.136232	-1.37357	0.412042	0.522211	0.999757
SCCPDH	-0.0740375	4.15049	0.411928	0.522268	0.999757
SAMD12	0.154405	2.62138	0.411801	0.522332	0.999757
KDM2A	0.0365991	8.46274	0.411572	0.522448	0.999757
RAB38	-0.191828	0.334549	0.411528	0.52247	0.999757
HGD	0.144366	0.312089	0.411461	0.522504	0.999757
ABRAXAS1	-0.0470037	5.1575	0.411432	0.522519	0.999757
ARL6IP1	0.0320406	7.331	0.41142	0.522525	0.999757
DYNLT2	-0.114551	1.00897	0.411384	0.522543	0.999757
OPLAH	-0.127662	1.89554	0.411312	0.522579	0.999757
PCGF1	0.0333823	3.25225	0.410936	0.522769	0.999757
CLMN	-0.0860683	6.0948	0.410912	0.522781	0.999757
FAM135A	-0.043006	4.38292	0.410813	0.522831	0.999757
TMED2	-0.0372695	7.40549	0.41057	0.522954	0.999757
OR2A7	0.161057	0.998154	0.410565	0.522956	0.999757
BIRC3	0.0881717	7.84397	0.410488	0.522995	0.999757
CNOT11	0.0249277	5.75586	0.410362	0.523059	0.999757
EPAS1	-0.202694	2.27068	0.410347	0.523066	0.999757
C16orf54	0.0876095	6.87484	0.410341	0.523069	0.999757
CUX1	-0.0549234	7.33856	0.410335	0.523072	0.999757
ENSG00000279348	0.0755002	2.39461	0.4103	0.52309	0.999757
ASPRV1	0.102746	0.366063	0.41029	0.523095	0.999757
SH3D19	0.188096	-1.63634	0.410269	0.523106	0.999757
HES1	-0.237408	0.0884742	0.410176	0.523153	0.999757
NAIPP2	-0.112141	5.92289	0.410072	0.523206	0.999757
FRYL	0.0497193	7.11472	0.410012	0.523236	0.999757
CIDECP1	-0.0539751	2.83969	0.409899	0.523293	0.999757
ENSG00000280206	0.064291	2.20127	0.409763	0.523362	0.999757
UIMC1	0.0304001	5.4041	0.409748	0.523369	0.999757
ECHS1	0.0406499	4.88924	0.409607	0.52344	0.999757
CCNJ	-0.047607	4.08037	0.409526	0.523482	0.999757
RNF126	0.0735721	5.25981	0.409335	0.523578	0.999757
USP14	-0.0399416	5.74257	0.409131	0.523682	0.999757
CAMK2N1	0.136436	1.21632	0.409077	0.523709	0.999757
SEZ6L	-0.104298	2.90204	0.409073	0.523711	0.999757
ENSG00000286136	0.116257	-0.854791	0.408999	0.523749	0.999757
GTPBP10	-0.0680173	4.78952	0.40881	0.523844	0.999757
RELB	-0.0526489	4.46935	0.408751	0.523874	0.999757
NPEPL1	-0.0484138	6.2403	0.408732	0.523884	0.999757
XPA	0.0473592	4.0314	0.408678	0.523911	0.999757
APH1A	0.0412036	7.14582	0.408552	0.523975	0.999757
ZBED2	0.375814	-2.85928	0.408526	0.523988	0.999757
VPS13D	0.0537481	7.50509	0.408523	0.52399	0.999757
PHC1	0.0784647	6.21237	0.40842	0.524042	0.999757
TNFRSF9	0.145876	2.14071	0.408389	0.524058	0.999757
CIBAR1	-0.112052	-0.347797	0.408243	0.524132	0.999757
SOX8	0.162216	0.856964	0.408016	0.524247	0.999757
MED7	-0.0605692	3.61188	0.407965	0.524273	0.999757
LPAR1	-0.144423	3.24949	0.407893	0.52431	0.999757
HSD17B12	-0.078323	5.31288	0.407175	0.524674	0.999757
ATP5MK	-0.0487066	4.58463	0.407156	0.524684	0.999757
YKT6	0.0364534	6.18655	0.407039	0.524743	0.999757
ENSG00000284930	-0.124105	0.913363	0.406917	0.524805	0.999757
ITCH	-0.0362197	7.25819	0.406792	0.524869	0.999757
LGALS3	-0.0813719	6.4461	0.406708	0.524911	0.999757
SNURF	0.0937196	1.03025	0.40668	0.524926	0.999757
BASP1	-0.123307	5.02184	0.406663	0.524934	0.999757
MRPL58	0.0424601	3.24548	0.406575	0.524979	0.999757
ENSG00000261459	0.422702	-1.76812	0.406448	0.525044	0.999757
EMBP1	-0.0722057	2.17776	0.406442	0.525047	0.999757
CORO1A	0.0345109	9.81626	0.406299	0.525119	0.999757
ENSG00000283886	-0.222703	-1.14748	0.406291	0.525124	0.999757
GMDS-DT	0.0608621	1.89425	0.406256	0.525141	0.999757
RPL34	0.0643639	8.68638	0.406141	0.5252	0.999757
SEC14L2	0.158739	1.72863	0.406109	0.525217	0.999757
FDX2	0.0522366	1.70901	0.406048	0.525247	0.999757
PGAP6	0.0787803	5.86206	0.405978	0.525283	0.999757
L1TD1	-0.206146	1.17994	0.405947	0.525299	0.999757
YY1AP1	0.0209274	6.82631	0.4059	0.525323	0.999757
RABL6	0.0305142	6.30109	0.405897	0.525324	0.999757
POMT2	-0.0441767	2.92773	0.405881	0.525332	0.999757
CAPRIN1	-0.0357623	7.83757	0.405847	0.52535	0.999757
KRTCAP3	-0.118797	-0.371268	0.405823	0.525362	0.999757
ALG1L13P	-0.258572	-2.29918	0.405684	0.525433	0.999757
ENSG00000244398	0.0980939	0.215124	0.405636	0.525457	0.999757
SLC25A29	-0.111443	4.44531	0.405479	0.525537	0.999757
KLF6	0.147787	10.1127	0.405426	0.525565	0.999757
PTAFR	-0.0974842	7.57529	0.405277	0.52564	0.999757
ENSG00000273203	0.233776	-1.37678	0.405262	0.525648	0.999757
ECPAS	-0.0221286	7.06312	0.405245	0.525657	0.999757
TRBV18	0.126543	0.932563	0.405227	0.525666	0.999757
WASHC2C	-0.0379067	7.3796	0.405104	0.525728	0.999757
SGMS1	-0.0406663	4.99783	0.405054	0.525754	0.999757
C1RL-AS1	-0.0892953	3.49673	0.405054	0.525754	0.999757
IBTK	0.0319912	6.54437	0.405	0.525782	0.999757
CDK11B	-0.0240712	5.99215	0.404965	0.525799	0.999757
TBPL1	-0.0331308	4.34814	0.404945	0.525809	0.999757
PER3	0.0846213	3.74954	0.404852	0.525857	0.999757
PPM1F	-0.0561488	7.43814	0.404623	0.525974	0.999757
CRPPA	0.131335	-0.304426	0.404494	0.52604	0.999757
MYO19	-0.0410634	4.92283	0.404103	0.52624	0.999757
TMEM63C	-0.155015	3.00875	0.403839	0.526374	0.999757
TMEM106B	-0.0592386	6.08638	0.40362	0.526486	0.999757
LINC02295	0.208164	-1.22346	0.403602	0.526495	0.999757
MBD6	-0.0513321	6.53506	0.403489	0.526553	0.999757
CCDC103	-0.298158	-2.32162	0.403362	0.526619	0.999757
ENSG00000273669	-0.0697494	0.765671	0.403257	0.526672	0.999757
IL1RN	-0.105427	4.99778	0.403167	0.526718	0.999757
ZNF529-AS1	-0.0927354	-0.181339	0.403104	0.52675	0.999757
UBE2Z	0.0299335	6.62247	0.403039	0.526783	0.999757
RXRA	-0.0765747	7.85353	0.402869	0.526871	0.999757
COG2	0.0221463	5.66903	0.402672	0.526971	0.999757
GTF2H2	-0.150616	4.21787	0.402576	0.527021	0.999757
CCR8	0.178639	1.23105	0.402521	0.527049	0.999757
MRTFA	-0.0441714	6.84858	0.40252	0.527049	0.999757
DENND4A	0.0406442	6.61003	0.402491	0.527064	0.999757
DCANP1	-0.513873	-1.93265	0.402366	0.527128	0.999757
ENSG00000276649	-0.128662	-0.40667	0.402255	0.527185	0.999757
RBMXL1	-0.0328078	5.25989	0.402251	0.527187	0.999757
OLFML2A	0.150514	0.343994	0.401791	0.527423	0.999757
METTL22	-0.0378057	3.35135	0.401614	0.527514	0.999757
GDI2	-0.0436709	8.64462	0.401572	0.527535	0.999757
FKBP14-AS1	-0.102242	-0.0707749	0.401549	0.527548	0.999757
KANK3	-0.115401	0.372027	0.401495	0.527575	0.999757
ABCC6	-0.130043	2.24974	0.401451	0.527598	0.999757
PRSS30P	-0.152548	1.2922	0.401235	0.527708	0.999757
ENSG00000258302	0.177592	-1.63371	0.401053	0.527802	0.999757
AGAP4	-0.0738395	3.76076	0.400941	0.52786	0.999757
ZFYVE26	-0.0417426	5.92338	0.400891	0.527885	0.999757
DAZAP2	-0.0414494	9.61072	0.40086	0.527901	0.999757
ENSG00000267749	0.298815	-2.77363	0.400639	0.528015	0.999757
KLF4	0.247396	8.95652	0.400575	0.528048	0.999757
LIMK2	-0.0835381	4.88973	0.400053	0.528316	0.999757
SETD1A	0.0405775	6.09519	0.399802	0.528445	0.999757
VPS39	-0.0188725	7.24196	0.399773	0.52846	0.999757
PRELID2	-0.0790391	0.0490165	0.399715	0.52849	0.999757
ATXN10	0.0262171	6.03273	0.39965	0.528523	0.999757
PDCL3	0.0427771	4.45677	0.399624	0.528537	0.999757
PAWR	0.150104	2.83464	0.399583	0.528558	0.999757
MTERF3	-0.047944	3.16175	0.399483	0.528609	0.999757
PDPR2P	0.0629251	3.65034	0.399396	0.528654	0.999757
PYURF	0.0384168	5.8348	0.399229	0.52874	0.999757
WASL	-0.0756441	3.94103	0.399187	0.528762	0.999757
ENSG00000214776	0.253059	0.540218	0.39918	0.528765	0.999757
CCDC97	0.024306	5.84002	0.399137	0.528788	0.999757
UNK	-0.0290697	4.86613	0.399006	0.528855	0.999757
GFOD2	0.0315851	4.25991	0.398939	0.52889	0.999757
WWC1	0.160389	-0.111306	0.39888	0.52892	0.999757
MKS1	-0.0427283	3.09512	0.398634	0.529047	0.999757
ISOC1	0.032359	3.91209	0.398569	0.529081	0.999757
SLAIN2	-0.0296407	6.56687	0.398504	0.529114	0.999757
CD44	-0.0410812	10.1465	0.398366	0.529186	0.999757
RPL7AP64	-0.112061	2.00624	0.398358	0.52919	0.999757
LRRC2	0.215199	-1.78347	0.398297	0.529221	0.999757
ZDHHC5	0.0291702	7.07551	0.398275	0.529232	0.999757
FPGT-TNNI3K	0.118946	0.845378	0.398243	0.529249	0.999757
ZBTB25	-0.0660369	5.89806	0.398189	0.529277	0.999757
KCTD13	-0.0406994	4.29439	0.398174	0.529285	0.999757
ITPKC	0.0441331	3.75853	0.397973	0.529389	0.999757
ENSG00000265625	-0.107266	0.6259	0.397859	0.529447	0.999757
TBX6	-0.0978028	0.141321	0.397799	0.529478	0.999757
IFRD1	-0.0656974	5.34715	0.397735	0.529511	0.999757
LINC02273	0.163054	3.5457	0.397698	0.52953	0.999757
C17orf113	0.0861148	0.506139	0.397657	0.529552	0.999757
PNRC1	0.0870422	8.2377	0.397638	0.529562	0.999757
ENSG00000269680	-0.126689	-0.661335	0.397628	0.529566	0.999757
VPS35	-0.0385424	7.35638	0.397617	0.529572	0.999757
FAM117A	0.0448313	6.43402	0.397588	0.529587	0.999757
OVGP1	0.105935	1.96395	0.397507	0.529629	0.999757
TCAF1	0.0580062	5.06527	0.397421	0.529673	0.999757
NAP1L5	-0.096928	2.27531	0.39737	0.5297	0.999757
EXOSC5	0.0443886	3.15072	0.397298	0.529737	0.999757
NBPF14	-0.073459	6.82224	0.397265	0.529754	0.999757
MTF1	-0.048183	6.63613	0.397144	0.529817	0.999757
IRF2BP2	-0.0421619	8.03265	0.397043	0.529869	0.999757
SELENOO	-0.0447608	4.19284	0.396872	0.529957	0.999757
ENSG00000269896	-0.0959661	0.394105	0.39675	0.53002	0.999757
CHD7	0.0818779	5.8007	0.39669	0.530052	0.999757
ASF1B	-0.0834338	2.60998	0.396665	0.530065	0.999757
MTERF1	-0.037575	3.99862	0.396391	0.530206	0.999757
ZNF441	-0.0819303	3.85148	0.396074	0.53037	0.999757
TMEM234	-0.0459666	3.05367	0.395917	0.530452	0.999757
ERLIN1	-0.0630055	4.91348	0.395858	0.530483	0.999757
TOLLIP	0.0462603	5.76936	0.395788	0.530519	0.999757
HOXA11-AS	0.516969	-3.96264	0.395671	0.53058	0.999757
PRKAR2B	-0.143727	6.08819	0.395606	0.530613	0.999757
SNHG20	-0.0664238	3.44536	0.395562	0.530636	0.999757
ADHFE1	-0.0768589	4.11202	0.395255	0.530795	0.999757
HCLS1	-0.0344953	9.23531	0.39525	0.530798	0.999757
F12	-0.131291	-0.475786	0.395232	0.530807	0.999757
ENSG00000267143	-0.37389	-2.85018	0.395219	0.530814	0.999757
GLE1	-0.0297116	5.80293	0.395182	0.530833	0.999757
BDH2	-0.0561018	3.85563	0.395156	0.530847	0.999757
ECD	-0.0212747	5.14235	0.395112	0.530869	0.999757
SPA17	-0.0936718	0.739855	0.395086	0.530883	0.999757
LARP4B	-0.0417292	6.87256	0.394978	0.530939	0.999757
IL6ST-DT	0.137525	-1.10565	0.39491	0.530975	0.999757
DDA1	0.0328519	5.22801	0.394894	0.530983	0.999757
ANKRD13C	-0.0293936	5.06469	0.39485	0.531006	0.999757
CCDC141	0.146183	2.35712	0.394818	0.531022	0.999757
TCL1A	0.226357	4.76819	0.394431	0.531223	0.999757
ZNF485	0.07618	1.84577	0.394331	0.531275	0.999757
ZDHHC3	-0.0317155	6.45547	0.393924	0.531487	0.999757
KIAA0319L	-0.0343375	6.71163	0.393714	0.531596	0.999757
C7orf50	-0.0654837	4.01526	0.393444	0.531737	0.999757
PIMREG	-0.187315	-2.33933	0.393384	0.531768	0.999757
SLC30A8	0.466856	-3.32485	0.393325	0.531798	0.999757
MALAT1	0.0718547	12.921	0.393054	0.53194	0.999757
ZNF548	-0.0525325	5.42408	0.392997	0.531969	0.999757
HOXB3	-0.0962077	2.13329	0.392993	0.531972	0.999757
RILPL1	-0.0654381	0.935119	0.392741	0.532103	0.999757
KCNJ2-AS1	-0.147885	-0.60287	0.392549	0.532203	0.999757
FRY	-0.0763908	6.19063	0.392539	0.532208	0.999757
DNHD1	0.0710287	5.43915	0.392474	0.532242	0.999757
CDCA5	-0.135499	0.584563	0.392287	0.53234	0.999757
AK2	-0.0327932	7.02066	0.392169	0.532401	0.999757
FANCD2	0.0604597	4.51231	0.392121	0.532426	0.999757
ENSG00000270681	-0.136785	-0.0305604	0.39208	0.532448	0.999757
TMEM198B	-0.0517329	4.79361	0.392072	0.532451	0.999757
ENSG00000263823	0.0853993	-0.219586	0.392067	0.532454	0.999757
RNF182	0.442787	-2.63287	0.391601	0.532697	0.999757
WNT3	-0.19262	-1.16311	0.391342	0.532833	0.999757
ATP6V0B	-0.0657748	6.44778	0.391321	0.532844	0.999757
KIR2DL3	-0.217666	1.74359	0.391011	0.533006	0.999757
YPEL1	-0.0897718	4.93597	0.390958	0.533033	0.999757
TECPR1	0.0414766	6.75185	0.390953	0.533036	0.999757
CHERP	-0.0231117	5.66079	0.390939	0.533044	0.999757
ZNF662	0.169392	1.67288	0.390592	0.533225	0.999757
IQCH-AS1	-0.0682304	2.40681	0.390567	0.533238	0.999757
SMAGP	0.0793439	2.31475	0.390412	0.533319	0.999757
DIAPH3	-0.183866	-1.18634	0.390336	0.533359	0.999757
DIS3	-0.0235795	6.12967	0.390213	0.533424	0.999757
CAT	-0.0580179	7.65648	0.390177	0.533443	0.999757
KCTD1	0.0547879	1.34087	0.39008	0.533493	0.999757
RPL4P6	-0.127028	-1.09562	0.389975	0.533548	0.999757
PRR4	-0.180029	-1.77068	0.389937	0.533568	0.999757
SUN2	0.0475054	9.32979	0.389829	0.533624	0.999757
CDC42EP3	-0.0796308	7.85029	0.389811	0.533634	0.999757
DDX47	-0.0305132	5.5748	0.389788	0.533646	0.999757
BHLHE41	0.233597	0.667383	0.389712	0.533686	0.999757
PPIL2	-0.0351571	6.2278	0.389701	0.533692	0.999757
WRAP73	-0.0415551	5.01492	0.389509	0.533792	0.999757
HARBI1	-0.0366542	2.24329	0.389354	0.533874	0.999757
MXD4	0.0415586	6.39548	0.389252	0.533927	0.999757
ENSG00000270977	0.19411	-1.75523	0.389165	0.533973	0.999757
NEGR1	-0.129974	1.53328	0.389058	0.534029	0.999757
GRAMD1B	-0.0553263	4.63249	0.388948	0.534086	0.999757
ABAT	-0.0670985	4.83312	0.388729	0.534202	0.999757
ENSG00000260517	0.178276	-0.610977	0.388669	0.534233	0.999757
TRAPPC11	-0.0446507	6.44982	0.388532	0.534305	0.999757
LRRC8B	0.0601794	4.65274	0.38851	0.534316	0.999757
BBS1	0.03744	3.81373	0.388457	0.534344	0.999757
ZNF669	0.0866664	3.23986	0.388429	0.534359	0.999757
FGFBP2	-0.138402	6.10352	0.388427	0.53436	0.999757
GTSE1-DT	0.104327	-1.0571	0.388159	0.534501	0.999757
KRT23	-0.296887	1.08664	0.388062	0.534552	0.999757
PIM3	-0.117478	5.43348	0.388004	0.534582	0.999757
PA2G4	0.024396	6.8324	0.387981	0.534595	0.999757
CCDC88C	0.0479821	7.82971	0.387788	0.534696	0.999757
SASH1	-0.142536	4.37439	0.38775	0.534716	0.999757
SYDE2	0.129684	2.05975	0.38775	0.534716	0.999757
TMEM18	-0.0268853	4.71054	0.387639	0.534774	0.999757
DENND1A	-0.0594961	6.13137	0.386997	0.535112	0.999757
ZEB2	-0.0940681	8.68621	0.386989	0.535116	0.999757
REV1	0.0285051	5.80093	0.386657	0.535291	0.999757
NUP43	-0.1059	4.79392	0.38652	0.535364	0.999757
UCK2	0.0476431	3.42925	0.386511	0.535368	0.999757
ADSS2	-0.0471731	6.36225	0.386466	0.535392	0.999757
MSH5	-0.0551655	3.39908	0.386445	0.535403	0.999757
ENSG00000266947	0.0852961	2.50486	0.386233	0.535515	0.999757
PELO	0.0690386	2.94709	0.385984	0.535646	0.999757
TMEM109	0.0377092	6.27873	0.385916	0.535682	0.999757
BCAR3	0.107258	0.436984	0.385897	0.535692	0.999757
ENSG00000272382	0.122805	-1.0941	0.385853	0.535715	0.999757
FAM83A	0.372863	-3.2162	0.385633	0.535831	0.999757
NOC2LP1	-0.436651	-3.94522	0.385597	0.53585	0.999757
SWSAP1	0.0549678	1.7489	0.385558	0.535871	0.999757
ENSG00000269983	-0.094552	2.3619	0.385545	0.535878	0.999757
KIR2DS4	-0.244207	2.50374	0.385499	0.535902	0.999757
ENSG00000256427	-0.18398	-0.113681	0.385249	0.536034	0.999757
RRAD	0.31675	-1.04969	0.385135	0.536095	0.999757
WDR54	0.0539987	3.11832	0.384753	0.536296	0.999757
CDK5RAP1	-0.0277613	4.99962	0.384746	0.5363	0.999757
MRPL18	0.0603851	4.23716	0.384705	0.536322	0.999757
THADA	0.0271678	5.53387	0.384238	0.536569	0.999757
MAP3K14	0.051302	6.1156	0.384236	0.53657	0.999757
GTF3C5	-0.0224603	5.50695	0.384234	0.536571	0.999757
RIOX2	-0.0286905	5.09463	0.384097	0.536644	0.999757
ENSG00000285942	-0.133844	-0.324272	0.383967	0.536712	0.999757
THAP7	0.0430316	3.90713	0.383851	0.536774	0.999757
CIB2	0.100606	-0.0893853	0.38382	0.53679	0.999757
SLC1A3	-0.15952	0.708767	0.383813	0.536794	0.999757
PSMB9	-0.050054	6.23728	0.383699	0.536854	0.999757
ZNF821	0.0602745	2.21814	0.383577	0.536919	0.999757
BDNF-AS	0.0979946	-0.00289628	0.383282	0.537075	0.999757
LAMTOR4	0.0510739	5.5278	0.383281	0.537076	0.999757
SLC9A3R2	0.0737	1.03922	0.383209	0.537114	0.999757
HCAR3	0.342822	5.51638	0.383088	0.537178	0.999757
PSMG3	0.0354536	3.4576	0.3829	0.537278	0.999757
LINC02988	-0.10643	0.0132869	0.382863	0.537297	0.999757
FBXO27	0.202535	-2.13386	0.382446	0.537519	0.999757
C19orf44	0.0828357	1.14112	0.382361	0.537564	0.999757
ENSG00000279570	0.154299	-0.824043	0.382249	0.537623	0.999757
MIB1	-0.0432209	6.43943	0.382233	0.537632	0.999757
ENSG00000227388	0.174286	-1.94014	0.382223	0.537637	0.999757
LETMD1	0.0272579	5.78362	0.382171	0.537665	0.999757
TSPY26P	-0.0607786	2.14856	0.382033	0.537738	0.999757
PDLIM7	-0.0843883	4.33416	0.382009	0.537751	0.999757
CEBPB-AS1	-0.0926267	-0.31435	0.381958	0.537778	0.999757
ATP1A3	0.086406	3.22576	0.381954	0.53778	0.999757
CADM4	-0.0837528	0.622996	0.38186	0.53783	0.999757
FGFRL1	-0.0644465	3.8813	0.381513	0.538015	0.999757
PRPF4	-0.0356426	5.12231	0.381241	0.538159	0.999757
LINC01089	-0.102277	4.77436	0.381183	0.53819	0.999757
UTP23	-0.0341828	5.1233	0.381135	0.538215	0.999757
PTK2	-0.0801212	4.28359	0.381068	0.538251	0.999757
IPO7	-0.0280558	7.1603	0.381039	0.538267	0.999757
HBG2	0.528856	3.34392	0.381031	0.538271	0.999757
MED8	-0.0470151	4.70692	0.381028	0.538273	0.999757
KIF1B	-0.0644559	5.90898	0.381028	0.538273	0.999757
KCNK10	0.179176	-0.500323	0.38084	0.538373	0.999757
ENSG00000204850	-0.274424	-0.398334	0.380401	0.538607	0.999757
ACADSB	0.0345767	5.62001	0.380309	0.538656	0.999757
MICU1	-0.0540884	6.02311	0.380241	0.538692	0.999757
MRPS35-DT	-0.662118	-3.0078	0.380172	0.538728	0.999757
RET	-0.129993	0.454402	0.379726	0.538966	0.999757
ADRB1	-0.229789	-0.201704	0.379724	0.538967	0.999757
ENSG00000261684	0.181605	-1.46147	0.379659	0.539002	0.999757
BAIAP2	-0.0883422	3.12751	0.379578	0.539045	0.999757
STX18	-0.0322111	4.77222	0.379476	0.5391	0.999757
C19orf54	-0.0522618	3.98872	0.379292	0.539198	0.999757
TNFSF12	0.055718	5.46491	0.37917	0.539263	0.999757
ENSG00000269069	0.108519	0.575052	0.378815	0.539453	0.999757
INPP5K	0.0295743	5.85486	0.378814	0.539453	0.999757
C5orf22	-0.0368186	4.8428	0.378806	0.539457	0.999757
MORF4L1	-0.0334369	7.89368	0.378741	0.539492	0.999757
DHX33	0.0258631	4.75697	0.378679	0.539526	0.999757
USP8	-0.032935	6.8279	0.37867	0.539531	0.999757
NRIP3	-0.123731	0.0280791	0.378439	0.539654	0.999757
MAP4K2	0.0455294	6.20291	0.378374	0.539689	0.999757
MLLT6	0.059807	9.24029	0.378227	0.539767	0.999757
IGHV4-34	-0.238102	1.65226	0.378212	0.539775	0.999757
CCDC85B	0.140496	2.92654	0.378168	0.539799	0.999757
TRAV38-1	0.219279	-1.80579	0.378161	0.539803	0.999757
YEATS4	0.061081	3.71482	0.377877	0.539955	0.999757
ENSG00000245025	0.0622204	1.82017	0.377731	0.540033	0.999757
OS9	-0.0435875	8.5266	0.37764	0.540082	0.999757
MAP3K13	-0.0564575	3.28628	0.377608	0.540098	0.999757
PDAP1	0.0257861	6.07464	0.377605	0.540101	0.999757
TMC6	0.0449994	7.71483	0.377313	0.540257	0.999757
TRBV4-1	0.179474	0.519383	0.377306	0.54026	0.999757
CPS1	0.152939	-1.85622	0.376999	0.540425	0.999757
ENSG00000279202	0.210219	-1.92343	0.376853	0.540503	0.999757
TIGD1	-0.0644847	3.43259	0.376828	0.540517	0.999757
INSIG1-DT	0.147449	0.944706	0.376678	0.540597	0.999757
RPL7	0.0493051	10.3933	0.376663	0.540605	0.999757
SRF	0.0366621	5.85578	0.376628	0.540624	0.999757
MAP3K21	-0.0846708	2.30263	0.376456	0.540717	0.999757
APBB1IP	-0.041591	7.56798	0.376431	0.54073	0.999757
LINC01506	-0.144234	-1.22964	0.376202	0.540853	0.999757
ENSG00000260879	0.120022	-0.600838	0.376127	0.540893	0.999757
HYAL2	0.0765812	2.88762	0.376047	0.540936	0.999757
TJP3	0.124671	1.87605	0.375969	0.540978	0.999757
EPHB2	-0.151726	3.13376	0.375932	0.540998	0.999757
CHIT1	0.343706	0.257874	0.375841	0.541047	0.999757
HMGN2P5	-0.0610628	1.59635	0.375393	0.541287	0.999757
NAAA	-0.068927	6.70372	0.375212	0.541385	0.999757
OTUB2	-0.0866044	0.0654887	0.375104	0.541443	0.999757
SEPTIN5	-0.175531	2.85324	0.374802	0.541606	0.999757
VKORC1	0.0406178	3.92432	0.374696	0.541663	0.999757
PIGS	-0.0378774	6.15333	0.374192	0.541934	0.999757
PUS7L	-0.0467406	5.6516	0.373943	0.542068	0.999757
OST4	0.0377511	6.25876	0.373939	0.542071	0.999757
SUFU	-0.0553923	5.06228	0.373868	0.542109	0.999757
SNHG17	0.0640652	3.47338	0.373862	0.542112	0.999757
SYF2	-0.0358534	6.48092	0.373709	0.542195	0.999757
ENSG00000093100	0.146733	1.81303	0.37332	0.542405	0.999757
TOR4A	-0.0863984	4.57523	0.373208	0.542465	0.999757
LINC02021	0.139463	-1.31015	0.373158	0.542492	0.999757
GLI3	-0.195175	-0.41039	0.373097	0.542525	0.999757
FRMD4A	0.159358	-0.717133	0.373058	0.542546	0.999757
SLC26A8	-0.225055	0.394166	0.373033	0.54256	0.999757
DYNC2H1	0.0808906	2.91551	0.372763	0.542705	0.999757
CHP1	-0.0613899	7.39692	0.372463	0.542867	0.999757
MEIS3P1	0.287197	-2.8579	0.372372	0.542917	0.999757
TRPV4	-0.162352	0.933189	0.372211	0.543004	0.999757
FXR1	0.030355	7.03044	0.37209	0.543069	0.999757
MOSPD3	0.0551257	3.05087	0.371869	0.543189	0.999757
MRC1	-0.152121	2.6527	0.371641	0.543312	0.999757
CSTF1	0.0677422	4.53611	0.371522	0.543377	0.999757
GAS2L1	-0.0944809	3.96393	0.371472	0.543404	0.999757
FLOT1	-0.0507171	6.71383	0.371422	0.543431	0.999757
ENSG00000281571	0.1061	1.96305	0.371282	0.543507	0.999757
GSTM3	0.174897	2.75757	0.371263	0.543517	0.999757
POC5	-0.0537139	3.64362	0.371071	0.543621	0.999757
ENSG00000285458	0.1243	-1.61603	0.371048	0.543634	0.999757
OSBPL6	0.19125	-1.55366	0.370827	0.543754	0.999757
SPRY2	0.140789	1.01338	0.370603	0.543875	0.999757
SLBP	-0.0316839	5.34676	0.370583	0.543886	0.999757
TIMM23	0.0324	4.41661	0.370337	0.544019	0.999757
ENSG00000259529	-0.075524	3.30272	0.370332	0.544022	0.999757
TRBV10-2	0.199933	-0.964821	0.370263	0.54406	0.999757
ENSG00000261451	-0.2295	-2.15416	0.370205	0.544091	0.999757
C21orf91	-0.0635616	5.99776	0.370129	0.544133	0.999757
MSANTD1	-0.132513	-1.58709	0.370093	0.544152	0.999757
ST6GALNAC3	-0.107606	2.25443	0.370029	0.544187	0.999757
PAQR8	0.0644596	5.35204	0.36974	0.544344	0.999757
ENSG00000226266	-0.107205	-1.05999	0.369644	0.544396	0.999757
LINC00861	-0.12932	7.31225	0.36956	0.544442	0.999757
HLA-DOA	0.13511	5.79064	0.369545	0.54445	0.999757
ACAD10	-0.0263741	5.13974	0.369312	0.544576	0.999757
CCAR2	0.0240998	6.82726	0.369298	0.544584	0.999757
UQCRC2	0.0258372	7.02354	0.369274	0.544597	0.999757
ENSG00000280136	-0.400037	-1.5237	0.369171	0.544653	0.999757
CSPG4P11	-0.242693	-2.35259	0.369169	0.544654	0.999757
C4BPB	-0.250466	-1.44775	0.369165	0.544657	0.999757
RTP4	-0.0931169	2.48422	0.369155	0.544662	0.999757
SETD7	-0.0643276	6.20576	0.368946	0.544775	0.999757
MAF	-0.0838709	5.38512	0.368917	0.544792	0.999757
EMSY	0.024762	5.47996	0.368902	0.5448	0.999757
SCAND2P	-0.0561565	4.57684	0.368866	0.544819	0.999757
RFPL4AL1	-0.607461	-2.68587	0.368783	0.544864	0.999757
CAPN2	-0.0342528	8.80861	0.368686	0.544917	0.999757
ITIH4	-0.0714673	3.77985	0.368667	0.544927	0.999757
NUDT22	-0.0368506	4.24453	0.368491	0.545023	0.999757
ZNF551	0.0647635	4.13859	0.368428	0.545058	0.999757
ICAM3	0.0470168	7.87578	0.368367	0.545091	0.999757
ZCCHC3	0.0294436	5.12645	0.368031	0.545274	0.999757
KMT2D	0.0624321	8.12692	0.367967	0.545309	0.999757
TMED6	-0.206311	-1.76809	0.367949	0.545319	0.999757
RAB4B-EGLN2	-0.0889041	1.93675	0.367844	0.545376	0.999757
NLRP12	-0.104383	6.03451	0.367772	0.545415	0.999757
TET1	0.0665519	2.29796	0.367616	0.5455	0.999757
TNFRSF13C	0.180274	4.91421	0.367506	0.54556	0.999757
CRTC3	0.042994	7.14955	0.367381	0.545628	0.999757
PRR16	-0.178169	-0.989089	0.367348	0.545647	0.999757
BCR	0.063719	6.73285	0.367234	0.545709	0.999757
RAP1GAP	0.345011	-0.866913	0.367091	0.545787	0.999757
H3P6	-0.0628625	1.73967	0.366915	0.545883	0.999757
CUL4A	-0.0248979	6.86236	0.366866	0.54591	0.999757
ENSG00000285404	0.527094	-3.54406	0.366723	0.545988	0.999757
BFAR	0.0187622	5.70436	0.366535	0.546091	0.999757
SDHD	-0.0428109	6.37148	0.36653	0.546094	0.999757
PPP4R3B-DT	-0.104202	0.648179	0.366472	0.546125	0.999757
SNAP29	-0.0446281	6.32751	0.366255	0.546244	0.999757
ASPSCR1	0.0386816	4.23626	0.36622	0.546263	0.999757
ENSG00000273398	-0.256825	-0.827522	0.365679	0.546559	0.999757
SARM1	0.0504308	5.32792	0.365663	0.546568	0.999757
CELSR3	0.0737684	2.70857	0.365485	0.546665	0.999757
B4GALT7	0.0371147	3.70625	0.365213	0.546814	0.999757
NPDC1	0.134322	3.32366	0.364903	0.546984	0.999757
TM7SF3	-0.0286277	5.69498	0.364847	0.547015	0.999757
FASTKD2	-0.0338485	5.1432	0.364835	0.547021	0.999757
XPO4	-0.0314955	6.0721	0.364817	0.547032	0.999757
PDIA3	-0.0370728	8.36251	0.364599	0.547151	0.999757
HSPE1-MOB4	0.469748	-0.852688	0.364507	0.547202	0.999757
DCAF4	0.0777429	3.27527	0.364466	0.547224	0.999757
AIDA	0.0369621	6.68113	0.364318	0.547305	0.999757
ENSG00000256139	0.146674	-1.89684	0.364181	0.54738	0.999757
NRM	0.0540213	4.07702	0.364115	0.547417	0.999757
ADNP	0.0388026	7.0686	0.364112	0.547418	0.999757
LFNG	-0.0637772	6.35128	0.36401	0.547474	0.999757
BID	-0.0579157	6.00808	0.363847	0.547564	0.999757
DAGLB	-0.0537893	5.01424	0.363684	0.547653	0.999757
SMUG1	-0.0501815	3.23834	0.363633	0.547682	0.999757
ENSG00000266401	-0.222466	-1.23151	0.363611	0.547694	0.999757
ARHGAP20	0.21087	-1.15068	0.36334	0.547843	0.999757
NUAK1	0.214627	1.12043	0.363339	0.547843	0.999757
PHLDB1	0.0935078	0.311999	0.363173	0.547934	0.999757
ARHGAP42	0.121413	1.52531	0.362975	0.548044	0.999757
BAG5	-0.0283715	6.24259	0.36273	0.548178	0.999757
CEP89	0.0375598	3.82021	0.36243	0.548343	0.999757
IFT122	-0.0372891	3.88177	0.362266	0.548434	0.999757
SCAP	0.0290997	6.10382	0.362241	0.548448	0.999757
CEP104	0.0324072	5.61564	0.362187	0.548477	0.999757
ENSG00000272106	-0.049012	2.54163	0.362154	0.548496	0.999757
TIAM2	-0.0805398	1.99621	0.361983	0.54859	0.999757
SMYD4	0.0299131	4.57964	0.361915	0.548628	0.999757
ENSG00000279544	0.19459	-1.74639	0.361737	0.548726	0.999757
PXK	-0.0531701	5.87652	0.361736	0.548726	0.999757
CAPRIN2	-0.0487946	5.52763	0.361539	0.548835	0.999757
ATM	0.0605797	9.27088	0.361431	0.548895	0.999757
TRIM51EP	-0.513515	-2.20364	0.36139	0.548917	0.999757
ANXA9	-0.197803	-0.998392	0.36121	0.549016	0.999757
ENSG00000267632	0.0984498	0.195115	0.361169	0.549039	0.999757
DDX23	0.0210069	7.10084	0.360977	0.549145	0.999757
ENSG00000248769	-0.362721	1.74753	0.360608	0.549349	0.999757
DRICH1	-0.1891	-1.43365	0.360596	0.549356	0.999757
RN7SL2	0.230647	6.39838	0.360544	0.549385	0.999757
HECTD1	0.0277966	7.45478	0.360425	0.54945	0.999757
ENSG00000280069	0.143451	-1.29558	0.360418	0.549454	0.999757
MFSD2B	0.166187	0.901617	0.36035	0.549492	0.999757
ENSG00000279253	-0.0633918	1.77093	0.36013	0.549614	0.999757
PRKRA	0.0350522	4.7523	0.36011	0.549624	0.999757
B3GNT5	-0.129866	3.92776	0.36005	0.549658	0.999757
CMTM2	-0.240416	0.851593	0.359868	0.549759	0.999757
C11orf68	0.0491383	4.35614	0.359707	0.549848	0.999757
ZNF26	0.0439489	4.7141	0.359504	0.54996	0.999757
TOM1	-0.0603232	5.87959	0.359487	0.549969	0.999757
TRGC1	-0.148858	4.81412	0.359298	0.550074	0.999757
D2HGDH	-0.0830565	4.45625	0.359265	0.550092	0.999757
RAB33B-AS1	-0.0633664	2.48868	0.358988	0.550246	0.999757
PTPDC1	0.0643529	2.78867	0.358745	0.550381	0.999757
ENSG00000260714	-0.188111	-2.11039	0.358545	0.550492	0.999757
ENSG00000285999	0.0965961	-0.0862531	0.358523	0.550504	0.999757
FUS	-0.0381743	8.51783	0.358507	0.550513	0.999757
ENSG00000271011	0.118152	-1.21835	0.358145	0.550714	0.999757
FADD	0.0863973	3.45528	0.358145	0.550714	0.999757
CAVIN2	-0.16314	6.35446	0.358141	0.550716	0.999757
EIF2S2P3	-0.233646	-2.4464	0.358043	0.550771	0.999757
LUCAT1	-0.126943	2.70446	0.357795	0.550908	0.999757
ENSG00000260997	-0.0355538	4.79935	0.357672	0.550977	0.999757
PXN	-0.05382	8.51673	0.35763	0.551	0.999757
GSTZ1	0.0572459	2.61704	0.357453	0.551098	0.999757
CERS2	0.0327803	7.34888	0.35733	0.551167	0.999757
CLHC1	-0.145055	1.48762	0.357313	0.551176	0.999757
ENSG00000281348	0.207282	-1.69617	0.357072	0.551311	0.999757
NAV3	-0.444312	-1.80424	0.356981	0.551361	0.999757
ENSG00000250348	-0.214327	-2.07766	0.356972	0.551366	0.999757
MPP3	-0.151636	-0.604398	0.356947	0.55138	0.999757
PRH1	0.152803	-0.200989	0.356808	0.551457	0.999757
ATP2C1	-0.0179759	6.21339	0.356677	0.55153	0.999757
DPM2	0.0382851	4.23541	0.356667	0.551536	0.999757
FUCA2	-0.0594376	5.57118	0.35662	0.551562	0.999757
TRAV26-2	0.206779	-1.10552	0.356436	0.551664	0.999757
STAT5B	0.0290002	8.34128	0.356416	0.551676	0.999757
ERBB2	-0.120636	4.02492	0.356371	0.551701	0.999757
ENSG00000279162	-0.125183	-0.7487	0.356349	0.551713	0.999757
ZCCHC9	-0.0389155	4.33196	0.356304	0.551738	0.999757
REEP1	-0.291871	-2.60183	0.356251	0.551768	0.999757
C1orf43	0.0372992	6.95613	0.356024	0.551894	0.999757
ENSG00000203546	-0.289739	-1.11342	0.355963	0.551928	0.999757
PAOX	0.0617194	2.24828	0.355856	0.551988	0.999757
CCRL2	-0.0899783	2.02725	0.355775	0.552033	0.999757
ELOA-AS1	0.0676423	0.377071	0.355458	0.55221	0.999757
SMIM7	-0.0268468	5.64589	0.355458	0.55221	0.999757
RNF166	-0.0672813	6.9647	0.355438	0.552221	0.999757
ENSG00000240401	0.112757	-1.45117	0.355309	0.552293	0.999757
VEZT	0.0253701	5.31773	0.355256	0.552323	0.999757
GLCE	-0.0563206	4.62281	0.355252	0.552325	0.999757
IMPDH1	-0.0583503	6.88355	0.355251	0.552326	0.999757
MARS1	0.0218868	6.83554	0.355243	0.55233	0.999757
DCAF13	-0.0292262	4.99908	0.355238	0.552333	0.999757
LINC01825	0.199909	-2.20643	0.35521	0.552348	0.999757
TLE5	0.0485829	8.7965	0.355046	0.55244	0.999757
PLCB1	-0.080207	4.80937	0.355038	0.552445	0.999757
ENSG00000272807	-0.183002	-1.09652	0.354981	0.552476	0.999757
IL18RAP	-0.148521	5.39839	0.35487	0.552539	0.999757
WDR86	0.171227	0.169574	0.354811	0.552572	0.999757
ICAM1	-0.0942884	6.06101	0.354545	0.55272	0.999757
TCEA3	0.118668	3.07555	0.354391	0.552806	0.999757
SCUBE3	-0.309783	-1.97472	0.35435	0.552829	0.999757
PRR11	-0.0684823	3.43979	0.354237	0.552892	0.999757
RNF213	-0.0737094	10.1621	0.35423	0.552897	0.999757
ZNF706	-0.0313732	6.03848	0.354197	0.552915	0.999757
ENSG00000277007	-0.169702	-1.80152	0.354186	0.552921	0.999757
BRD9	-0.0272956	5.88335	0.354079	0.552981	0.999757
NEFL	0.133808	3.25144	0.353948	0.553054	0.999757
NAIPP4	-0.166315	2.55345	0.353839	0.553115	0.999757
KCNK6	0.0517808	5.74849	0.353834	0.553118	0.999757
FBXL20	-0.0315305	5.92897	0.353756	0.553162	0.999757
USP6	-0.421649	-0.650185	0.353647	0.553223	0.999757
SLC14A1	0.0953814	3.31388	0.353568	0.553267	0.999757
KNSTRN	-0.0675469	2.85085	0.353545	0.55328	0.999757
MFSD14C	-0.0421209	5.70189	0.353531	0.553288	0.999757
PEX2	-0.0283209	5.08074	0.353488	0.553312	0.999757
ZNF524	0.062194	3.28985	0.35319	0.553479	0.999757
USP21	0.0234608	4.91542	0.353176	0.553487	0.999757
IFT22	0.0652275	0.901942	0.353165	0.553493	0.999757
ENSG00000250318	-0.0651847	0.540373	0.353016	0.553577	0.999757
CERS6	-0.0513416	6.58327	0.353009	0.55358	0.999757
PRKACA	-0.0575816	7.35576	0.352967	0.553604	0.999757
LINC01088	-0.243852	-2.3059	0.352922	0.553629	0.999757
DIXDC1	0.144088	0.961377	0.352666	0.553773	0.999757
SMARCE1P6	0.160356	-2.1559	0.352627	0.553795	0.999757
CCM2	0.0260719	6.36632	0.352555	0.553835	0.999757
DTNB	0.0500922	3.04702	0.352477	0.553879	0.999757
USP43	-0.17709	0.325285	0.352267	0.553997	0.999757
HAUS2	-0.0251765	4.5366	0.351928	0.554187	0.999757
SUSD6	-0.0459685	7.5399	0.351861	0.554225	0.999757
GOLPH3-DT	0.0790334	0.385421	0.351854	0.554229	0.999757
TBRG4	0.0321238	5.2374	0.351853	0.55423	0.999757
NFIX	-0.0739503	3.47338	0.35177	0.554276	0.999757
SUPT20H	-0.0249893	6.42634	0.351759	0.554282	0.999757
ZNF665	0.107533	1.3617	0.351724	0.554302	0.999757
TBCC	0.0434104	4.96962	0.351662	0.554337	0.999757
CEP164	-0.027392	5.55188	0.351394	0.554488	0.999757
RNF38	-0.0312233	7.02872	0.351253	0.554567	0.999757
ENSG00000279865	-0.114554	-1.23727	0.35107	0.55467	0.999757
STX6	-0.045682	5.87388	0.351069	0.554671	0.999757
COL18A1	0.146931	4.24497	0.351007	0.554706	0.999757
PSME1	-0.0384484	7.61809	0.350954	0.554735	0.999757
CHTF18	-0.056652	3.62803	0.350841	0.554799	0.999757
CCDC85C	0.0820299	2.6756	0.350691	0.554884	0.999757
TUBA1A	0.135202	8.48309	0.350657	0.554903	0.999757
THRA	0.0636977	5.35969	0.350569	0.554952	0.999757
PINK1-AS	0.0482937	3.65271	0.350517	0.554981	0.999757
ENSG00000273456	0.0936913	-0.929914	0.35049	0.554997	0.999757
ZNF148	-0.0305401	6.27004	0.350485	0.555	0.999757
SELENOK	0.096493	5.2902	0.350455	0.555016	0.999757
PTTG1	0.0784345	1.71802	0.350378	0.55506	0.999757
CASP10	-0.0407017	6.18096	0.350067	0.555235	0.999757
METTL16	0.0292097	5.72926	0.349932	0.555311	0.999757
BANP	0.0408031	3.78349	0.34986	0.555352	0.999757
NABP1	-0.0766482	6.33969	0.349767	0.555404	0.999757
DYRK2	0.0519456	7.55202	0.349686	0.55545	0.999757
ENSG00000284431	-0.0718992	2.68331	0.349666	0.555462	0.999757
QSOX2	0.0618335	5.10059	0.349619	0.555488	0.999757
LRRC58-DT	0.532938	-3.07991	0.349791	0.555538	0.999757
KIDINS220	-0.0347722	7.72184	0.349456	0.55558	0.999757
MTATP6P11	-0.191636	-1.94952	0.349451	0.555583	0.999757
MIR155HG	-0.106111	0.289188	0.349249	0.555697	0.999757
GPAT3	-0.0766782	5.0956	0.349148	0.555754	0.999757
MACO1	0.0339382	4.8324	0.349147	0.555755	0.999757
BRCA1	-0.0695443	3.10484	0.348956	0.555863	0.999757
ANKRD20A1	-0.326468	-1.15574	0.3488	0.555951	0.999757
NDC1	-0.0331375	4.67925	0.348581	0.556075	0.999757
EEPD1	-0.0659545	3.81838	0.348489	0.556127	0.999757
ARMC8	-0.0192622	6.0125	0.348482	0.55613	0.999757
IGSF3	-0.124431	-0.687968	0.348446	0.556151	0.999757
FPR1	-0.112697	7.77344	0.34834	0.556211	0.999757
ALMS1P1	-0.141094	-1.31586	0.348331	0.556216	0.999757
SPIN1	0.0252453	5.87036	0.348326	0.556219	0.999757
ENSG00000280037	0.144804	-2.06835	0.34795	0.556432	0.999757
ATP10D	-0.0581298	5.72227	0.347902	0.556459	0.999757
LRIF1	0.0502163	4.57009	0.34783	0.5565	0.999757
MYEF2	-0.0835308	3.10865	0.347812	0.55651	0.999757
ZNF317	0.0371979	6.18534	0.347805	0.556514	0.999757
ENSG00000277151	-0.110173	-0.972722	0.347776	0.55653	0.999757
RUFY1	-0.0532684	6.25808	0.347755	0.556543	0.999757
HSD17B6	0.117934	-1.82503	0.347714	0.556566	0.999757
CR2	0.173955	3.54487	0.347634	0.556611	0.999757
CCNE1	0.0862692	1.25009	0.347618	0.55662	0.999757
CCT7	0.0261046	6.96274	0.347614	0.556622	0.999757
DNAAF1	0.344185	-0.630583	0.347587	0.556637	0.999757
PRAME	0.513779	-3.19573	0.347586	0.556638	0.999757
PUS3	0.0411019	3.01548	0.347279	0.556812	0.999757
ENTPD1	-0.0586495	6.82271	0.347122	0.556901	0.999757
SLC22A1	-0.161915	-1.86813	0.346928	0.557011	0.999757
NUTM2B-AS1	-0.0828763	4.33104	0.346889	0.557033	0.999757
PPP1R14B	0.0553064	3.39664	0.34685	0.557055	0.999757
ENSG00000279748	0.110344	-1.11809	0.346783	0.557093	0.999757
ADPRH	-0.0756153	4.87224	0.346747	0.557114	0.999757
SECISBP2	-0.0308859	6.55003	0.346715	0.557132	0.999757
SPACA9	-0.0588611	0.5995	0.346635	0.557177	0.999757
CMTM7	0.0405998	5.60591	0.346616	0.557188	0.999757
DGLUCY	-0.0312629	6.03523	0.346518	0.557244	0.999757
DYNC1I2	-0.0404307	6.23189	0.346513	0.557247	0.999757
ACTN3	0.228751	-2.43996	0.346506	0.557251	0.999757
SELENOF	-0.0386935	7.15705	0.346449	0.557283	0.999757
DVL1	0.0498044	4.53386	0.346274	0.557383	0.999757
ENSG00000187951	0.0479427	2.6105	0.346268	0.557386	0.999757
SERPINB9P1	0.0970596	2.84017	0.346158	0.557448	0.999757
GLB1	-0.0547583	6.39671	0.346119	0.557471	0.999757
PUF60	0.0373768	6.04369	0.346113	0.557474	0.999757
ZNF304	0.0611496	3.76999	0.34607	0.557499	0.999757
ZDHHC4	0.0361581	4.11687	0.346	0.557539	0.999757
HMGA1	0.0467496	6.16774	0.345914	0.557587	0.999757
FEZ1	-0.138935	2.20233	0.345821	0.55764	0.999757
DNAJC6	0.0813675	0.969607	0.345622	0.557753	0.999757
VPS52	-0.0295382	5.82794	0.345617	0.557756	0.999757
TNFSF13	-0.0773122	7.28147	0.34545	0.557851	0.999757
ENSG00000270149	0.0744253	4.41346	0.345006	0.558104	0.999757
CILK1	-0.028731	5.32626	0.344942	0.558141	0.999757
EIF3I	0.0322909	6.6497	0.344884	0.558173	0.999757
METTL13	0.0519498	5.03652	0.344879	0.558176	0.999757
ENSG00000251023	-0.0696015	0.425882	0.344716	0.558269	0.999757
PKD2L2-DT	0.0910204	-0.249223	0.344688	0.558285	0.999757
MAP3K4-AS1	-0.124017	0.0142798	0.344601	0.558335	0.999757
PARD6A	-0.0751909	0.990717	0.344442	0.558426	0.999757
RPL23AP60	0.451828	-3.16781	0.344373	0.558465	0.999757
DPY19L2	0.165153	-0.13078	0.344252	0.558534	0.999757
AP5M1	-0.0429483	6.02452	0.344241	0.55854	0.999757
LINC02723	-0.105877	1.8135	0.344171	0.55858	0.999757
PMPCB	0.0187263	6.21069	0.344062	0.558642	0.999757
TMEM185B	0.0239207	5.35798	0.343817	0.558782	0.999757
ROM1	-0.0726815	-0.103876	0.343777	0.558805	0.999757
SCPEP1	-0.0706753	7.55515	0.343698	0.55885	0.999757
FKBP9	-0.132664	2.27809	0.343542	0.558939	0.999757
PFDN4	-0.0564137	2.7682	0.343534	0.558944	0.999757
GPSM2	-0.0805423	2.20696	0.343477	0.558976	0.999757
UFD1	-0.0286394	5.84714	0.343451	0.558991	0.999757
ALG14	0.0551972	1.58965	0.343221	0.559122	0.999757
TMEM163	0.163867	-0.627643	0.343214	0.559127	0.999757
MVP	-0.0416032	7.89912	0.343035	0.559229	0.999757
RRAGD	-0.0725738	4.04631	0.342628	0.559462	0.999757
AFAP1L2	0.0967409	1.87707	0.342627	0.559462	0.999757
DEGS1	0.0490694	6.33964	0.342608	0.559473	0.999757
ARRDC3-AS1	-0.0837161	0.434078	0.342489	0.559541	0.999757
STX5-DT	0.195582	-1.9991	0.34232	0.559638	0.999757
ARL17A	-0.103929	4.89504	0.342174	0.559722	0.999757
WASHC3	0.0340438	4.26859	0.34216	0.55973	0.999757
FCER1A	-0.180262	5.65642	0.342142	0.55974	0.999757
NLRP6	-0.137075	0.985162	0.342124	0.55975	0.999757
NT5DC4	-0.29035	-1.78933	0.341853	0.559906	0.999757
LCORL	-0.0394526	4.59374	0.341817	0.559926	0.999757
ANKMY1	0.0325987	4.68775	0.341762	0.559958	0.999757
ASGR2	-0.15511	4.6397	0.341541	0.560085	0.999757
ABCF2	0.0286969	5.21938	0.341085	0.560346	0.999757
LY6G5C	0.0678936	0.908754	0.340965	0.560415	0.999757
RABEPK	0.0332499	3.39125	0.340907	0.560448	0.999757
MCM3	0.0376313	5.85813	0.340884	0.560461	0.999757
PRICKLE2	-0.24067	-0.00939163	0.34072	0.560556	0.999757
PGM2	-0.0555442	5.61548	0.340626	0.56061	0.999757
SMCO4	-0.0845282	3.65934	0.340553	0.560651	0.999757
CDCA7L	0.135551	4.19069	0.340426	0.560725	0.999757
TCEA1	-0.0259978	7.06874	0.34039	0.560745	0.999757
POLR3D	0.0354195	5.25826	0.33997	0.560987	0.999757
PRXL2A	0.0930538	2.71729	0.339958	0.560994	0.999757
MED17	-0.0326222	5.28504	0.339818	0.561074	0.999757
CYP27B1	0.135477	-1.35415	0.33975	0.561113	0.999757
KIF26B	0.168573	-0.140998	0.33971	0.561137	0.999757
FCF1P2	0.212481	-0.530678	0.339203	0.561429	0.999757
TRIOBP	-0.0489944	5.78641	0.339201	0.56143	0.999757
LAG3	0.160675	1.96751	0.339183	0.56144	0.999757
MSR1	-0.175337	3.71483	0.339124	0.561474	0.999757
COL13A1	-0.21275	0.276672	0.339068	0.561506	0.999757
PIP4K2C	0.0270778	5.33164	0.338975	0.56156	0.999757
MRPS12	0.039091	3.1645	0.338658	0.561743	0.999757
ATXN2	-0.0243902	5.53359	0.338408	0.561887	0.999757
CEBPA-DT	-0.111917	0.874847	0.338401	0.561891	0.999757
NT5M	0.125094	1.1714	0.338326	0.561934	0.999757
CLN8	-0.0506126	4.77885	0.338322	0.561936	0.999757
RN7SL1	0.22724	5.34202	0.338292	0.561954	0.999757
TBC1D32	-0.0766826	2.29988	0.338257	0.561974	0.999757
SYNC	-0.224384	-2.12223	0.338248	0.561979	0.999757
MSRB1	-0.100017	6.01299	0.338174	0.562022	0.999757
GNG3	0.267081	-2.47823	0.338142	0.562041	0.999757
H2AZ2	0.0216797	6.6081	0.3381	0.562065	0.999757
CNRIP1	0.146225	-0.900412	0.338057	0.56209	0.999757
ENSG00000230202	0.0697426	2.13742	0.337923	0.562167	0.999757
ZNF300	-0.110924	2.7815	0.337793	0.562242	0.999757
PITPNM2	0.0624598	5.31687	0.337756	0.562263	0.999757
DOCK1	-0.10653	1.02856	0.337584	0.562363	0.999757
TMEM30A-DT	-0.103919	-1.23859	0.337522	0.562399	0.999757
AP3M1	-0.037863	6.40756	0.337465	0.562431	0.999757
CMPK1	-0.0412364	7.69836	0.33742	0.562457	0.999757
TRAV22	0.118218	0.264228	0.337305	0.562524	0.999757
CHFR	-0.0229779	6.24413	0.337273	0.562543	0.999757
FAM221B	0.264895	-1.64027	0.337083	0.562652	0.999757
SHKBP1	-0.0550421	7.21329	0.336787	0.562824	0.999757
COPE	0.0457358	6.12041	0.33671	0.562868	0.999757
PGM3	0.0392492	4.18711	0.33661	0.562927	0.999757
FLNB	0.0632023	6.54774	0.33657	0.562949	0.999757
RBM5	-0.0458042	7.72035	0.336422	0.563035	0.999757
ENSG00000255389	-0.08479	1.56184	0.336163	0.563186	0.999757
HYI	0.0669203	2.74472	0.335808	0.563391	0.999757
CILP	0.0883896	-0.409703	0.335712	0.563447	0.999757
KPTN	-0.0590392	2.06924	0.33563	0.563494	0.999757
TMPO-AS1	-0.0463413	1.49396	0.33557	0.563529	0.999757
RANBP9	0.0323351	6.08828	0.335544	0.563544	0.999757
GOSR2	0.0225092	5.86376	0.33542	0.563617	0.999757
ENSG00000280355	-0.0834165	0.983415	0.335379	0.56364	0.999757
ENSG00000273230	0.101436	0.626851	0.33531	0.56368	0.999757
CDV3	0.0317317	8.69416	0.335243	0.563719	0.999757
LINC01881	-0.0652224	2.51657	0.335146	0.563776	0.999757
ENSG00000243155	-0.0721906	-0.0727232	0.33501	0.563855	0.999757
EBNA1BP2	0.0284998	4.48116	0.33487	0.563936	0.999757
TRAPPC4	0.0293194	4.54047	0.334868	0.563937	0.999757
TNK1	0.109705	1.94262	0.334846	0.56395	0.999757
FCER2	0.171015	4.45276	0.334813	0.563969	0.999757
LCMT1	0.0253682	4.19109	0.334523	0.564137	0.999757
ENSG00000280649	0.0860764	1.88382	0.334508	0.564146	0.999757
ADAM23	0.171556	2.08464	0.334382	0.56422	0.999757
ENSG00000254760	-0.203839	-2.43528	0.334378	0.564222	0.999757
ZNF346-IT1	0.174834	-2.01641	0.334242	0.564301	0.999757
MPG	0.0492087	3.84242	0.334183	0.564335	0.999757
TM9SF2	-0.0453185	7.99336	0.334131	0.564365	0.999757
ENSG00000273590	-0.102559	2.80733	0.334125	0.564369	0.999757
REPIN1	0.0455471	5.94406	0.334092	0.564388	0.999757
ADCY1	-0.286064	-2.72488	0.334071	0.564401	0.999757
NAGPA	-0.0346414	4.5117	0.33405	0.564413	0.999757
ROCK1	-0.0253946	8.06353	0.333934	0.56448	0.999757
TMEM237	0.0651803	2.1545	0.333872	0.564516	0.999757
ENSG00000260412	-0.21686	-0.487089	0.333844	0.564532	0.999757
EPHX4	-0.254538	-1.42947	0.333775	0.564573	0.999757
SNORD3A	0.281374	0.951229	0.333672	0.564633	0.999757
TMPRSS3	0.121728	0.372848	0.333437	0.56477	0.999757
PCDH1	-0.184471	2.61816	0.333426	0.564776	0.999757
FRMD8	0.0297807	5.61087	0.333186	0.564916	0.999757
CNOT6L	-0.041191	7.82954	0.333129	0.564949	0.999757
ENSG00000285596	-0.0847765	1.28405	0.333115	0.564957	0.999757
ALG3	0.0330697	3.99787	0.333062	0.564989	0.999757
TMEM105	0.232952	-2.33465	0.332721	0.565187	0.999757
MYH7B	-0.105042	-1.05879	0.332481	0.565327	0.999757
BCL9L	0.0582525	7.84263	0.332411	0.565368	0.999757
PRSS23	-0.136957	4.91651	0.332373	0.56539	0.999757
ENSG00000260693	-0.0952643	-0.585031	0.332371	0.565392	0.999757
TIFAB	0.0960717	2.49493	0.332256	0.565459	0.999757
FCHSD2	0.0399296	6.78698	0.332202	0.56549	0.999757
NR6A1	-0.0848241	1.93411	0.332138	0.565528	0.999757
LINC00638	0.123471	-0.0111879	0.33178	0.565737	0.999757
SLC1A7	-0.19074	1.66415	0.331724	0.56577	0.999757
PPME1	0.0290921	4.09771	0.331668	0.565803	0.999757
NFYA	0.0301612	6.13274	0.331621	0.56583	0.999757
FLII	-0.0352984	8.29416	0.331586	0.565851	0.999757
ENSG00000259994	-0.0828989	0.0306666	0.331499	0.565902	0.999757
TLE6	-0.225735	-2.47573	0.331416	0.56595	0.999757
TNIP2	0.0329721	5.10352	0.331332	0.565999	0.999757
ALKAL2	-0.208282	-2.26031	0.33132	0.566006	0.999757
PLOD2	0.157969	0.0282608	0.330964	0.566215	0.999757
CYP4F12	-0.202129	-0.612685	0.330832	0.566292	0.999757
DCTN3	-0.0343093	4.88455	0.330793	0.566315	0.999757
ENSG00000279281	0.199588	-2.15403	0.330776	0.566325	0.999757
LAT2	-0.0616419	7.33103	0.330747	0.566342	0.999757
ITGA4	-0.0465335	9.25461	0.330667	0.566389	0.999757
IL6	0.357198	0.478373	0.33062	0.566416	0.999757
RWDD1	-0.0407077	5.00202	0.330322	0.566591	0.999757
CHCHD2	0.0440396	6.2516	0.330231	0.566645	0.999757
PSMC2	-0.0266316	5.85638	0.33023	0.566645	0.999757
UGT8	0.217261	-0.148187	0.330181	0.566673	0.999757
POU5F1B	0.118777	-0.374323	0.330181	0.566674	0.999757
TMEM70	-0.0763329	4.01089	0.330123	0.566707	0.999757
PLEKHM1	-0.0408151	6.4772	0.33001	0.566774	0.999757
ASCL2	-0.128924	1.69609	0.329976	0.566794	0.999757
NSD1	0.0358338	8.10805	0.329935	0.566818	0.999757
ANKRD20A5P	0.100828	1.49666	0.329927	0.566822	0.999757
RPL32	0.0574564	9.61109	0.329782	0.566908	0.999757
ABHD17A	-0.058373	7.11163	0.329732	0.566937	0.999757
WWTR1	0.159552	-0.812913	0.329665	0.566977	0.999757
ZRSR2P1	-0.422349	-1.1976	0.329527	0.567057	0.999757
CEP250	0.0326748	6.11308	0.329493	0.567077	0.999757
NPAS2	0.19216	1.21578	0.329462	0.567096	0.999757
ENSG00000270562	-0.116448	-0.693436	0.329411	0.567126	0.999757
RAB5C	-0.0433531	7.38901	0.329401	0.567132	0.999757
PSMC3IP	-0.0661827	0.907908	0.329299	0.567192	0.999757
PLEKHA3P1	0.127015	-1.14881	0.329244	0.567224	0.999757
FGD3	-0.0383177	7.6639	0.329186	0.567258	0.999757
BMS1P4-AGAP5	-0.0815399	2.34521	0.32918	0.567262	0.999757
SEC16B	0.220386	-0.916836	0.329114	0.5673	0.999757
DPAGT1	0.0316914	4.71526	0.329064	0.567329	0.999757
ARVCF	-0.113325	2.44889	0.329004	0.567365	0.999757
SIRT6	-0.0380301	3.59308	0.328922	0.567413	0.999757
PSMG4	-0.0459627	2.79102	0.328857	0.567452	0.999757
ENSG00000279425	0.132554	0.686698	0.328781	0.567496	0.999757
ACVR2B	0.0977362	4.12747	0.328777	0.567498	0.999757
TRABD2A	0.113826	6.27583	0.328675	0.567558	0.999757
CFAP298	0.027157	4.54568	0.328632	0.567584	0.999757
DCHS1	0.103424	4.42432	0.328592	0.567607	0.999757
LEF1-AS1	0.164396	0.731402	0.328503	0.56766	0.999757
FPR3	-0.114162	2.40078	0.328367	0.56774	0.999757
FADS3	0.112975	3.44215	0.328268	0.567798	0.999757
NMT1	0.0191794	7.19772	0.328088	0.567904	0.999757
ANAPC11	0.0545971	4.03028	0.327956	0.567982	0.999757
CFDP1	-0.0361452	4.69537	0.327915	0.568006	0.999757
CES4A	-0.0674814	3.33122	0.327846	0.568047	0.999757
MYO7B	-0.0952538	2.62098	0.327828	0.568057	0.999757
TUB	0.17317	-2.10477	0.327698	0.568134	0.999757
COMMD7	-0.0313725	5.32514	0.327506	0.568247	0.999757
PDE6B-AS1	-0.145112	-1.66844	0.327316	0.568359	0.999757
AMIGO3	-0.519885	-2.57844	0.327313	0.568361	0.999757
KPNA2	0.0722333	4.84112	0.327179	0.56844	0.999757
CC2D1B	0.0292335	5.86427	0.327107	0.568483	0.999757
GEMIN6	-0.070324	2.97904	0.327056	0.568513	0.999757
SMKR1	-0.106919	0.139772	0.326994	0.568549	0.999757
PTTG1IP	-0.0553339	7.25674	0.326801	0.568664	0.999757
BTAF1	-0.0329809	7.73362	0.326772	0.568681	0.999757
CCDC25	0.028274	5.15497	0.326725	0.568708	0.999757
WDR74	0.0697245	4.76369	0.326411	0.568894	0.999757
PTPRJ	-0.0412438	8.37946	0.326356	0.568926	0.999757
ENSG00000249456	0.0813508	0.406411	0.326222	0.569005	0.999757
KLF3	-0.0376131	7.92911	0.3262	0.569019	0.999757
ABCD4	-0.0312612	5.37325	0.326108	0.569073	0.999757
NUP54	-0.0287129	4.71416	0.325974	0.569152	0.999757
ZNF552	-0.0390984	3.30194	0.325885	0.569205	0.999757
EGLN3	0.0746515	1.24619	0.325843	0.569229	0.999757
SPRED2	0.0646508	2.38078	0.32582	0.569243	0.999757
ODF2	-0.0207671	5.60879	0.325815	0.569246	0.999757
CTH	0.0910498	0.21826	0.325815	0.569246	0.999757
SPAG8	-0.0780272	0.230223	0.325783	0.569265	0.999757
RPL39L	0.0896005	0.199197	0.325765	0.569276	0.999757
ENSG00000274667	-0.133854	-1.6684	0.325542	0.569408	0.999757
ABCC2	0.0597548	2.1	0.325366	0.569512	0.999757
CENPM	0.134268	-0.645582	0.325323	0.569538	0.999757
KRT73	-0.226676	2.59009	0.325244	0.569584	0.999757
IFT81	-0.0607452	1.07201	0.325126	0.569655	0.999757
R3HDM1	0.0221082	5.90587	0.325092	0.569674	0.999757
NLRP9P1	-0.148704	-1.38791	0.32509	0.569676	0.999757
CCDC91	0.0347976	5.12421	0.325038	0.569707	0.999757
RAD21	-0.0236966	8.06247	0.324953	0.569757	0.999757
ENSG00000286239	0.10041	0.142715	0.324716	0.569898	0.999757
TRIM40	0.191929	-0.791687	0.3247	0.569907	0.999757
GADD45B	0.138127	6.22816	0.324589	0.569973	0.999757
ZNF563	0.0792969	1.49991	0.324531	0.570007	0.999757
GDAP2	-0.0393308	5.30651	0.324473	0.570042	0.999757
IRF8	-0.0602245	7.41949	0.324447	0.570057	0.999757
ZDHHC24	-0.0314905	4.54013	0.324367	0.570105	0.999757
ARRDC5	0.0859028	1.6415	0.324298	0.570145	0.999757
ELMO2	-0.0377465	6.38962	0.324173	0.57022	0.999757
SUZ12P1	-0.106348	2.50341	0.324152	0.570232	0.999757
LINGO4	0.25709	-2.03082	0.324145	0.570237	0.999757
EVA1C	0.0787079	2.2787	0.324061	0.570287	0.999757
TRBV19	0.113804	3.20862	0.323938	0.570359	0.999757
EHF	0.146753	-1.19949	0.323937	0.57036	0.999757
RPS6	0.0605809	10.5166	0.323895	0.570385	0.999757
ZBTB11-AS1	-0.0406609	1.80058	0.323837	0.570419	0.999757
PFDN1	-0.0339738	4.9976	0.323834	0.570421	0.999757
CBR3-AS1	0.06976	0.502075	0.323739	0.570478	0.999757
ENSG00000285886	-0.127628	-0.875732	0.323604	0.570558	0.999757
TSN	-0.0227901	6.40142	0.32352	0.570608	0.999757
AGER	-0.0531135	4.31639	0.323506	0.570616	0.999757
CDKN2AIP	-0.0421421	4.9758	0.323484	0.570629	0.999757
C20orf96	-0.0627674	1.26651	0.323484	0.570629	0.999757
ZNF569	0.0433007	3.39946	0.323471	0.570637	0.999757
SLA	0.0406039	7.27562	0.322958	0.570942	0.999757
NPIPA1	0.067153	5.81698	0.322956	0.570943	0.999757
MYH11	0.243504	-1.99364	0.322916	0.570967	0.999757
CPNE1	0.0323998	7.02283	0.322897	0.570978	0.999757
ZNF629	-0.044981	3.78205	0.322821	0.571024	0.999757
ZC3H11A	-0.0198345	8.14198	0.322666	0.571116	0.999757
LUC7L2	-0.0341811	6.35205	0.322645	0.571128	0.999757
CACNA1E	0.333725	-2.50908	0.322635	0.571134	0.999757
CAPN3	-0.108373	3.97082	0.322601	0.571155	0.999757
NMNAT1	-0.0515307	3.79989	0.322248	0.571365	0.999757
RTN4	-0.0502792	7.41459	0.322159	0.571418	0.999757
COA3	0.0356641	3.71173	0.322136	0.571432	0.999757
ZNF658	0.065086	2.70921	0.32211	0.571447	0.999757
C4orf3	-0.0301451	7.15057	0.322041	0.571488	0.999757
HOMEZ	0.0636313	3.78202	0.321897	0.571575	0.999757
HLA-L	-0.104356	1.6372	0.321784	0.571642	0.999757
YAE1	0.0763342	1.65436	0.321748	0.571663	0.999757
ENSG00000274021	-0.0860116	1.23798	0.321721	0.57168	0.999757
TCAP	0.0775144	0.59271	0.321657	0.571718	0.999757
C2orf76	-0.0654945	1.75016	0.321613	0.571744	0.999757
PTGFRN	-0.112128	2.13996	0.321556	0.571778	0.999757
AKR1C7P	0.204089	-1.82608	0.321517	0.571802	0.999757
NEK8	-0.0532959	3.38231	0.321505	0.571808	0.999757
ENSG00000239203	-0.0954928	-1.02212	0.321452	0.57184	0.999757
ARHGAP18	-0.057791	4.90945	0.321446	0.571844	0.999757
INTS10	0.0205223	6.27203	0.321393	0.571875	0.999757
IGFBP2	-0.265327	-0.560399	0.321362	0.571894	0.999757
TMEM143	0.0363455	2.81662	0.321206	0.571987	0.999757
CEP19	0.0791164	2.23421	0.32102	0.572098	0.999757
PCDH12	-0.135574	1.76702	0.320918	0.572159	0.999757
ZNF433	-0.112332	0.0260258	0.320884	0.57218	0.999757
CCT8P1	-0.0823592	0.929989	0.320777	0.572244	0.999757
ZBTB26	-0.0614107	4.05297	0.320679	0.572302	0.999757
CYP27A1	-0.135074	5.70811	0.320572	0.572366	0.999757
ACSS3	-0.207328	-1.29535	0.320539	0.572386	0.999757
CCDC186	-0.0339351	6.11605	0.320511	0.572402	0.999757
SNX11	-0.0479233	5.20773	0.320439	0.572446	0.999757
MCTS2	0.135621	-0.771889	0.320377	0.572483	0.999757
PPIAL4G	-0.257002	-2.55268	0.320329	0.572511	0.999757
TGFBRAP1	0.0323389	6.01491	0.320174	0.572604	0.999757
CPSF1P1	0.431538	-1.76743	0.320109	0.572643	0.999757
CDKN2AIPNL	-0.0394618	3.12025	0.320105	0.572645	0.999757
SERPINH1	0.0511929	2.64417	0.320104	0.572646	0.999757
RNF20	-0.0295708	6.34428	0.320076	0.572663	0.999757
ENSG00000260793	-0.0653678	1.92336	0.319826	0.572813	0.999757
DPY19L1	-0.0655191	5.10592	0.319807	0.572824	0.999757
NIT2	0.0400926	4.49803	0.319799	0.572829	0.999757
IGSF6	-0.0862195	6.86713	0.31977	0.572846	0.999757
ENSG00000270108	0.0915528	0.329479	0.319718	0.572877	0.999757
MDH2	0.029668	6.56442	0.319663	0.57291	0.999757
CDC14A	0.061424	6.03614	0.319627	0.572932	0.999757
SLC49A4	-0.0567895	4.34944	0.319583	0.572958	0.999757
GCDH	0.0384413	4.1691	0.319535	0.572987	0.999757
SNX22	0.177504	3.30226	0.319495	0.573011	0.999757
PELI3	-0.0574941	3.46907	0.319438	0.573046	0.999757
RRP12	-0.0795932	5.74703	0.319254	0.573156	0.999757
SH2B2	-0.0875002	2.8387	0.31919	0.573194	0.999757
ADAMTS10	-0.0871633	4.35658	0.319108	0.573243	0.999757
TCTA	-0.0288628	5.33116	0.318829	0.573411	0.999757
ENSG00000274029	0.121609	-1.70321	0.318691	0.573493	0.999757
CWC15	-0.0296337	5.02569	0.318691	0.573493	0.999757
FERMT2	0.157503	-1.98328	0.318678	0.573501	0.999757
RPAP1	0.0334506	4.6362	0.318379	0.573681	0.999757
TIMELESS	-0.0464663	4.3878	0.318351	0.573698	0.999757
PF4V1	-0.27201	1.74678	0.318274	0.573744	0.999757
SYT11	-0.0552463	5.85199	0.318237	0.573766	0.999757
NUP153-AS1	0.0965341	-0.277824	0.318114	0.57384	0.999757
ENSG00000274943	-0.18822	-2.1452	0.318104	0.573846	0.999757
HSPH1	-0.0469777	6.31805	0.318085	0.573858	0.999757
BRF1	-0.0299447	4.98398	0.317818	0.574018	0.999757
RNF145	0.0303501	6.15232	0.317745	0.574062	0.999757
SNRPF	0.0426163	4.38699	0.317645	0.574122	0.999757
TOR3A	0.0399818	5.49009	0.317643	0.574124	0.999757
SCARF2	0.119241	-0.540785	0.317634	0.574129	0.999757
KANSL1	0.0397452	7.18087	0.317527	0.574193	0.999757
ZFAT	0.0461354	4.00923	0.317246	0.574363	0.999757
CNBD2	-0.088513	1.52227	0.317241	0.574366	0.999757
MCMBP	-0.051397	6.92677	0.317177	0.574404	0.999757
HS1BP3	-0.0411512	5.11492	0.317165	0.574412	0.999757
WEE2-AS1	-0.120444	0.137965	0.317085	0.57446	0.999757
TPP2	-0.0270143	7.22633	0.316947	0.574543	0.999757
VPS13C	-0.0536321	8.67474	0.316845	0.574605	0.999757
MRPS23	0.0333007	4.33107	0.316825	0.574616	0.999757
FOXO3	-0.0428671	6.7969	0.316807	0.574627	0.999757
PRIMPOL	-0.0440749	3.73711	0.316786	0.57464	0.999757
IGKV1-8	0.226757	-1.17601	0.316777	0.574646	0.999757
ZNF132	0.103056	1.19427	0.316724	0.574678	0.999757
ASTE1	0.0440839	3.61871	0.316688	0.574699	0.999757
TRAV13-1	0.120042	1.65814	0.316579	0.574765	0.999757
RIPK2	-0.107467	5.41658	0.316498	0.574814	0.999757
FCGR1CP	-0.178593	1.15308	0.316285	0.574942	0.999757
NUMBL	-0.0601342	2.57535	0.316187	0.575002	0.999757
VRK1	0.0271971	4.02929	0.316052	0.575083	0.999757
ARG2	0.111281	-0.10811	0.316019	0.575103	0.999757
PCGF3-AS1	0.0830914	0.619412	0.315938	0.575152	0.999757
SFSWAP	-0.0261898	6.50261	0.315805	0.575232	0.999757
SUSD1	-0.0554462	6.16986	0.315633	0.575336	0.999757
ITGA5	-0.0520977	7.58442	0.315452	0.575446	0.999757
SBNO1	0.0217195	6.9546	0.315433	0.575457	0.999757
TNFRSF10C	-0.202117	3.975	0.315381	0.575489	0.999757
CD40	0.0874078	3.81822	0.315216	0.575588	0.999757
TRAV38-2DV8	0.141971	0.498919	0.315177	0.575612	0.999757
GPR35	-0.0768376	3.27674	0.31517	0.575616	0.999757
ZNF791	0.0376432	5.57269	0.315161	0.575621	0.999757
PPM1K	0.058473	6.15755	0.315106	0.575655	0.999757
TRGV7	-0.146995	-0.645772	0.315099	0.575659	0.999757
LONRF2	0.314684	-1.46374	0.315071	0.575676	0.999757
TSBP1-AS1	0.192693	-0.942335	0.315071	0.575676	0.999757
PLEKHG1	0.164286	3.83152	0.315054	0.575686	0.999757
MACROD1	-0.104336	-0.241369	0.315023	0.575705	0.999757
TMEM236	0.156894	-1.66178	0.31469	0.575906	0.999757
AP5S1	0.0281274	3.54117	0.314615	0.575952	0.999757
B4GALNT3	0.17522	1.61404	0.31451	0.576016	0.999757
EMC3-AS1	0.0791012	1.56973	0.314422	0.576069	0.999757
ENSG00000284052	-0.10084	-1.13714	0.314317	0.576132	0.999757
PI16	0.10675	2.59952	0.314306	0.576139	0.999757
ITGB2	-0.0565971	10.881	0.314213	0.576196	0.999757
RANBP17	-0.185787	-1.84697	0.314186	0.576212	0.999757
OSR2	0.421146	-0.647999	0.314133	0.576244	0.999757
ENSG00000179253	0.166071	0.477945	0.314021	0.576312	0.999757
ARID3A	-0.0544671	5.48503	0.313953	0.576353	0.999757
CAND2	0.135092	0.365436	0.313929	0.576368	0.999757
RPS25	0.0562394	9.3618	0.313492	0.576633	0.999757
ENSG00000276317	0.0917329	-0.945277	0.313434	0.576668	0.999757
SLC25A25	0.0564985	4.84073	0.312867	0.577013	0.999757
KAZN	-0.199886	-1.58003	0.312718	0.577103	0.999757
EEF1DP2	0.115801	-0.482785	0.312685	0.577123	0.999757
MICB	-0.0473384	4.8415	0.312655	0.577142	0.999757
UXS1	0.0333811	5.55648	0.312621	0.577162	0.999757
TRAPPC2B	0.0846543	1.82514	0.312458	0.577261	0.999757
UBQLNL	-0.154505	-1.43956	0.312367	0.577317	0.999757
CLCN3P1	0.182595	-1.5977	0.31229	0.577363	0.999757
LLGL1	0.0398869	4.72348	0.312239	0.577395	0.999757
LSS	0.0646647	5.12662	0.31205	0.57751	0.999757
NPIPB9	-0.160393	0.724393	0.312	0.57754	0.999757
DNAJC2	-0.0337057	5.04493	0.31182	0.57765	0.999757
KRBOX5	-0.0374132	4.29039	0.311674	0.577739	0.999757
YBX1	-0.038413	8.97195	0.311099	0.57809	0.999757
CDRT4	0.200488	2.27284	0.311092	0.578094	0.999757
PPP2CB	-0.030684	5.44372	0.310987	0.578158	0.999757
MTR	0.0404771	6.34311	0.310684	0.578343	0.999757
FCGR2B	0.107914	4.79042	0.310577	0.578408	0.999757
DXO	-0.0607388	4.27545	0.310553	0.578423	0.999757
ENSG00000261546	0.0972345	-0.612166	0.310546	0.578427	0.999757
FAM120B	-0.0439972	5.6332	0.310507	0.578451	0.999757
CHMP2A	-0.0386091	6.09381	0.310256	0.578604	0.999757
UPK3B	0.139824	-1.74263	0.310141	0.578675	0.999757
ECSIT	0.0364832	4.38696	0.310037	0.578738	0.999757
ZW10	0.0323125	4.28419	0.310018	0.57875	0.999757
UCP2	0.0426918	8.28251	0.309895	0.578825	0.999757
EPB41L5	0.0585538	2.76494	0.30984	0.578859	0.999757
SPAG17	0.166443	-0.684796	0.3096	0.579006	0.999757
ILKAP	-0.0243038	4.69542	0.309592	0.57901	0.999757
CENPV	-0.0843584	1.42882	0.309527	0.57905	0.999757
MAD1L1	0.0524147	4.61748	0.309512	0.579059	0.999757
FNDC3A	-0.0284522	6.56176	0.309452	0.579096	0.999757
PFKP	0.0551384	5.61052	0.309283	0.5792	0.999757
PODNL1	0.170187	-1.88901	0.309283	0.5792	0.999757
PMS2P10	-0.334544	-2.81538	0.309273	0.579206	0.999757
RBBP6	0.0405303	7.40191	0.309234	0.57923	0.999757
SH3TC1	-0.0542145	6.1068	0.309189	0.579258	0.999757
KLKB1	0.129539	0.143135	0.309155	0.579278	0.999757
RALA	-0.0410426	5.07284	0.309037	0.579351	0.999757
ENSG00000269982	0.156962	-1.087	0.30883	0.579477	0.999757
HEXIM2	0.062644	1.78057	0.308784	0.579505	0.999757
STAM	0.038334	4.95419	0.308782	0.579507	0.999757
ENSG00000279277	0.0867141	2.77774	0.308595	0.579621	0.999757
ZNF789	-0.0573273	3.54573	0.308565	0.57964	0.999757
KCNJ2	-0.150384	2.63515	0.308363	0.579764	0.999757
HIP1R	0.0915504	5.3855	0.308342	0.579776	0.999757
CFAP20	0.079973	4.01708	0.308328	0.579785	0.999757
PTPRO	-0.0858323	3.58177	0.308295	0.579806	0.999757
ST3GAL4	-0.0512963	3.42935	0.308194	0.579868	0.999757
TIRAP	-0.0327299	4.18658	0.308191	0.579869	0.999757
ENSG00000269937	0.0699467	3.32931	0.308147	0.579896	0.999757
CAPN8	0.181697	-1.66481	0.308138	0.579902	0.999757
PDCD11	0.0254338	6.02452	0.308124	0.579911	0.999757
AIM2	-0.124085	2.98882	0.308123	0.579911	0.999757
ENSG00000276115	0.172196	-1.73985	0.308088	0.579933	0.999757
CMTM3	0.0466231	6.71214	0.308028	0.57997	0.999757
PYGB	0.0288566	6.45076	0.307975	0.580002	0.999757
PURB	-0.0351119	6.50806	0.307893	0.580052	0.999757
MBNL2	0.0352209	5.42928	0.307893	0.580053	0.999757
RPS2P36	-0.100327	-0.618513	0.307881	0.58006	0.999757
TCOF1	0.0246953	6.34521	0.30774	0.580146	0.999757
ENSG00000276071	-0.161956	-2.02213	0.307672	0.580188	0.999757
ENSG00000261915	0.266845	-2.20933	0.307567	0.580253	0.999757
NETO1	0.18976	0.672703	0.307491	0.5803	0.999757
RTP5	0.172837	-0.413821	0.307396	0.580358	0.999757
SLC25A28	-0.0373213	5.25222	0.307348	0.580388	0.999757
RDH11	-0.0219647	6.06648	0.307336	0.580395	0.999757
CKAP2L	-0.141002	-0.0884978	0.307145	0.580512	0.999757
CD8B	0.139764	5.32378	0.307056	0.580567	0.999757
DEFA1	-0.70123	4.99573	0.306919	0.580652	0.999757
CORO7	0.0382842	7.0705	0.30691	0.580657	0.999757
SLC9A7P1	-0.105277	4.02323	0.306909	0.580658	0.999757
ENSG00000236283	0.250343	-2.03857	0.306818	0.580713	0.999757
JAKMIP3	0.130489	0.333598	0.306814	0.580716	0.999757
ZNF43	-0.0466161	4.1941	0.306761	0.580749	0.999757
PTOV1-AS1	0.0928846	-0.827499	0.306609	0.580842	0.999757
ENSG00000272476	-0.161483	-1.49388	0.306451	0.58094	0.999757
NHLRC2	-0.0500751	5.07351	0.306274	0.581049	0.999757
ENSG00000213557	-0.160971	-0.778551	0.306115	0.581147	0.999757
HSD17B14	-0.250906	-2.18177	0.305972	0.581235	0.999757
GTSE1	-0.159796	-0.0106238	0.30593	0.581261	0.999757
UBAP1L	-0.0600545	3.94008	0.30591	0.581273	0.999757
NEMP1	0.0457836	4.9334	0.305809	0.581336	0.999757
ZDHHC16	0.0258406	3.79663	0.305772	0.581359	0.999757
FTH1P22	-0.15492	0.238747	0.305668	0.581422	0.999757
TRGV3	0.166109	0.209358	0.305641	0.581439	0.999757
RSKR	-0.0751935	2.88509	0.305611	0.581458	0.999757
CACNA1D	-0.165331	-0.817895	0.305504	0.581524	0.999757
FAHD2CP	0.081518	0.443502	0.305199	0.581712	0.999757
NKX3-1	0.141123	0.140922	0.305013	0.581827	0.999757
EPN1	-0.0405769	5.84861	0.304975	0.58185	0.999757
CBLL1-AS1	-0.0880246	0.0967268	0.304912	0.581889	0.999757
RRN3P3	-0.0349467	3.34237	0.304767	0.58198	0.999757
SIGLEC6	0.126059	2.34081	0.304614	0.582074	0.999757
PSMA3	-0.0257094	5.35723	0.304395	0.582209	0.999757
WDR83OS	0.0393739	5.3981	0.304381	0.582218	0.999757
NATD1	-0.0603375	4.74542	0.304376	0.582221	0.999757
HILPDA	0.0696415	0.464726	0.304293	0.582273	0.999757
ZNF652-AS1	-0.122677	-1.69023	0.304178	0.582344	0.999757
NAT8B	-0.152868	-0.744374	0.304124	0.582377	0.999757
ENSG00000276533	-0.11418	-1.26046	0.304067	0.582413	0.999757
DEPTOR	0.0851898	0.705092	0.303755	0.582606	0.999757
ZNF286B	0.0999407	1.53041	0.303753	0.582607	0.999757
ATP5MF	-0.0404918	4.9936	0.303697	0.582642	0.999757
BRSK1	0.0999016	0.101688	0.303643	0.582676	0.999757
PDZD3	0.174567	-2.03464	0.303632	0.582682	0.999757
C12orf75	0.0801831	4.62872	0.303628	0.582685	0.999757
BARD1	-0.0487223	2.83701	0.303484	0.582774	0.999757
GM2A	-0.0625097	6.74855	0.303399	0.582827	0.999757
PIGT	-0.0299999	6.18772	0.303391	0.582832	0.999757
ENSG00000279841	0.15424	-1.26307	0.303359	0.582851	0.999757
PRPF18	0.0389319	5.10101	0.303222	0.582936	0.999757
H2BU1	0.114305	-1.415	0.30318	0.582962	0.999757
ID2	-0.0753424	7.43441	0.302973	0.583091	0.999757
PRMT5-DT	0.185261	-1.83591	0.302906	0.583133	0.999757
GLP1R	-0.322804	-0.736023	0.302838	0.583175	0.999757
ERFE	-0.2702	-1.03912	0.302804	0.583196	0.999757
OIP5	-0.133732	-1.57436	0.302621	0.58331	0.999757
KIF7	-0.180732	-1.60432	0.302565	0.583344	0.999757
ENSG00000278987	0.11697	-1.04579	0.302359	0.583472	0.999757
AEBP1	0.107188	3.52749	0.302147	0.583604	0.999757
MPPED2	0.202527	-1.09784	0.302056	0.583661	0.999757
ENSG00000279476	0.231416	-2.50067	0.30186	0.583783	0.999757
LRRC37A9P	0.182806	-2.0868	0.301758	0.583847	0.999757
C11orf24	0.0377066	3.85325	0.301652	0.583912	0.999757
CD72	0.139129	3.89978	0.301645	0.583917	0.999757
FAM217B	-0.0440066	5.49007	0.301541	0.583982	0.999757
LCN10	0.170759	1.95577	0.30134	0.584107	0.999757
PPM1N	-0.0670409	1.98538	0.301215	0.584184	0.999757
TIPARP-AS1	-0.105519	0.0806826	0.301116	0.584246	0.999757
COQ5	-0.0369256	3.82889	0.301095	0.584259	0.999757
MEX3C	0.0493201	6.70414	0.301083	0.584267	0.999757
PITHD1	0.0257169	5.28689	0.300865	0.584403	0.999757
MTFR1	-0.04272	2.83645	0.30069	0.584512	0.999757
PRR5-ARHGAP8	0.310481	-2.35947	0.30063	0.584549	0.999757
RPA3	0.039671	3.32085	0.300578	0.584582	0.999757
FCRL2	0.171355	4.44008	0.300567	0.584589	0.999757
METTL1	0.053589	1.45832	0.300502	0.584629	0.999757
ENSG00000258365	0.136199	-1.66543	0.300499	0.584631	0.999757
ENSG00000272927	-0.107029	-0.378499	0.300452	0.584661	0.999757
ENSG00000273419	0.134823	-0.45871	0.300289	0.584762	0.999757
ENSG00000237669	-0.14875	-0.47346	0.300211	0.584811	0.999757
DNA2	-0.0549592	2.05975	0.300072	0.584898	0.999757
P4HB	0.0394826	8.47041	0.300019	0.584931	0.999757
DDX55	-0.0339191	4.80501	0.300014	0.584934	0.999757
LRFN2	-0.202948	-1.45647	0.299847	0.585039	0.999757
DAG1	0.0288381	5.24344	0.299812	0.58506	0.999757
USP24	0.0401544	7.4498	0.299804	0.585065	0.999757
PHF13	0.0324916	3.66595	0.299648	0.585163	0.999757
ARHGAP19-SLIT1	0.393481	-1.56067	0.29962	0.58518	0.999757
ENSG00000285517	-0.23849	-1.98757	0.299485	0.585265	0.999757
IRF2-DT	-0.0507634	2.15143	0.299484	0.585265	0.999757
TPD52L2	-0.047045	6.94915	0.299415	0.585309	0.999757
ADAMTS2	0.402309	-0.222494	0.299413	0.58531	0.999757
TET3	-0.0538044	7.38504	0.29938	0.58533	0.999757
OSTF1	-0.0400279	6.86494	0.29919	0.58545	0.999757
DGKE	-0.0507223	5.15529	0.298927	0.585614	0.999757
ZNF442	-0.106319	0.214066	0.298905	0.585628	0.999757
CLDN9	-0.193793	-1.86528	0.298873	0.585648	0.999757
SLC4A7	-0.0495963	5.93786	0.298849	0.585663	0.999757
IGHV3-13	-0.274752	-1.54837	0.29878	0.585706	0.999757
AMY2B	-0.0550714	5.10377	0.298667	0.585777	0.999757
EBF4	0.0986226	1.31035	0.29855	0.58585	0.999757
OTULIN-DT	-0.14703	-1.80775	0.298175	0.586086	0.999757
TMEM17	-0.138846	-1.83443	0.298138	0.586109	0.999757
ENSG00000272054	-0.0870506	0.417051	0.298019	0.586183	0.999757
LRRC43	-0.150462	-0.296172	0.297952	0.586226	0.999757
CSTF3	-0.0358596	4.26889	0.297938	0.586234	0.999757
COL9A2	0.079059	3.78467	0.297923	0.586244	0.999757
GON4L	-0.0202337	6.99345	0.297809	0.586315	0.999757
C3	-0.121396	3.38706	0.297791	0.586327	0.999757
ZNF33A	-0.0299452	6.87826	0.297609	0.58644	0.999757
CABIN1	0.0299532	6.56634	0.297597	0.586448	0.999757
SPRYD3	0.036508	5.64265	0.297366	0.586593	0.999757
PVR	-0.0689392	4.54037	0.297351	0.586603	0.999757
TNRC6B	0.0564749	7.66467	0.297345	0.586607	0.999757
SIGLEC14	-0.111875	6.08777	0.297239	0.586673	0.999757
ZFP62	0.0525102	5.03711	0.29717	0.586717	0.999757
ZNF204P	0.100814	2.82284	0.296925	0.586871	0.999757
ENSG00000286192	-0.0725778	2.39791	0.296868	0.586906	0.999757
ALG11	0.0396243	5.80087	0.296793	0.586954	0.999757
ENSG00000272529	0.108706	0.809559	0.296676	0.587027	0.999757
DNAJC9	0.0303114	5.06049	0.296674	0.587029	0.999757
BCL2L12	0.0402639	2.46134	0.296644	0.587048	0.999757
MED11	0.0396881	3.26325	0.296433	0.58718	0.999757
RAB15	0.113716	2.83771	0.296282	0.587275	0.999757
FBN1	0.115643	0.165134	0.29626	0.58729	0.999757
ANKMY2	-0.0310517	4.04839	0.296252	0.587294	0.999757
VPS16	-0.0326918	5.81818	0.296229	0.587309	0.999757
FBXO2	0.120081	0.559775	0.296058	0.587417	0.999757
WBP1	-0.0324589	5.23878	0.295902	0.587515	0.999757
CD177	-0.483174	-0.919469	0.295812	0.587571	0.999757
COPS5	-0.019105	5.97321	0.295722	0.587628	0.999757
IMPG2	0.0670088	0.566354	0.29572	0.58763	0.999757
DSEL	0.112562	2.01127	0.295702	0.587641	0.999757
CSGALNACT1	0.0786483	5.56523	0.295673	0.587659	0.999757
ENSG00000279766	-0.138749	-1.4881	0.295643	0.587678	0.999757
ENSG00000239775	0.156763	0.143453	0.295599	0.587706	0.999757
ZFC3H1	-0.0407589	7.39674	0.295595	0.587709	0.999757
ELP5	0.0262072	4.39564	0.295579	0.587719	0.999757
NAGA	-0.0584672	7.33895	0.295468	0.587789	0.999757
CDC16	-0.0308424	6.01704	0.29544	0.587806	0.999757
SERPINB9	-0.058994	6.95558	0.295153	0.587987	0.999757
PGAP4	0.253261	-2.62392	0.29495	0.588116	0.999757
ZNF705EP	-0.142817	-1.37855	0.294906	0.588144	0.999757
ENSG00000255847	-0.141628	-1.63269	0.294884	0.588157	0.999757
MFSD4B	0.0484203	3.44135	0.294819	0.588198	0.999757
ZNFX1	-0.0379221	7.16513	0.294691	0.588279	0.999757
VARS2	0.0351218	4.59924	0.294656	0.588301	0.999757
KDM2B	0.0228415	6.53003	0.294626	0.588321	0.999757
ENSG00000204584	-0.0942118	-0.385195	0.294587	0.588345	0.999757
DLST	-0.015006	6.65833	0.294554	0.588366	0.999757
GIMAP8	-0.089474	7.36317	0.294498	0.588401	0.999757
BBS2	-0.0449969	5.80686	0.294473	0.588418	0.999757
ENSG00000278993	-0.102298	0.352992	0.294441	0.588438	0.999757
ENSG00000271858	0.0825849	1.2051	0.294379	0.588477	0.999757
RANBP3	0.0205965	5.67562	0.294204	0.588587	0.999757
TMEM181	-0.0472765	5.84805	0.294201	0.588589	0.999757
FAM157A	-0.178993	2.55015	0.29409	0.588659	0.999757
ENSG00000217801	0.265205	-2.95879	0.294046	0.588687	0.999757
PDE7A	0.0637119	7.16221	0.294043	0.588689	0.999757
SMG1P7	-0.0727555	2.96712	0.294024	0.588701	0.999757
MOCS2-DT	0.0897252	0.631436	0.293964	0.588739	0.999757
SLC30A6	-0.0364928	5.07486	0.293961	0.588741	0.999757
HEMGN	0.146618	2.75108	0.293949	0.588749	0.999757
VKORC1L1	0.0314801	5.11033	0.293906	0.588776	0.999757
NEK4	-0.0381809	5.34094	0.293897	0.588782	0.999757
RBM28	0.0267183	5.71386	0.293859	0.588806	0.999757
ZGRF1	-0.0664575	3.74036	0.293853	0.58881	0.999757
KCND3	0.15438	0.980045	0.293717	0.588896	0.999757
LINC00334	0.298201	-2.59107	0.293691	0.588912	0.999757
LINC00888	0.063558	1.41119	0.293659	0.588933	0.999757
CCDC18	-0.0493227	3.73669	0.293616	0.58896	0.999757
RB1	-0.0392171	6.98401	0.293609	0.588964	0.999757
BTN3A1	-0.0556565	7.9025	0.293513	0.589025	0.999757
FBXO30	-0.0604041	4.63114	0.293386	0.589106	0.999757
ENSG00000235499	-0.0817369	0.222397	0.293365	0.589119	0.999757
HEY2	-0.165841	-1.61453	0.293212	0.589216	0.999757
METTL23	0.0285707	4.24078	0.293067	0.589308	0.999757
CIRBP	-0.0361361	8.26536	0.293034	0.589329	0.999757
PKIA	0.0807974	4.13848	0.293001	0.589349	0.999757
ZNF787	-0.0514016	3.73338	0.292969	0.58937	0.999757
KIAA0232	-0.0357312	6.68242	0.29258	0.589617	0.999757
LINC02725	0.15699	-1.89917	0.292575	0.58962	0.999757
TMEM44-AS1	0.0701005	0.837524	0.292431	0.589712	0.999757
AMN1	-0.0523624	2.8128	0.292092	0.589927	0.999757
CSF1	0.0793498	3.08816	0.292022	0.589972	0.999757
GP6	0.142521	1.86218	0.292003	0.589983	0.999757
MDK	0.0718886	0.0932904	0.291934	0.590027	0.999757
C3AR1	-0.118865	5.8146	0.2919	0.590049	0.999757
AMFR	0.0352153	6.59749	0.291838	0.590088	0.999757
FLT3	0.118675	4.39832	0.291761	0.590137	0.999757
SSBP1	-0.0251251	5.74382	0.291745	0.590148	0.999757
EIF2AK1	0.026969	7.1614	0.29167	0.590196	0.999757
KLHL35	-0.105023	-1.47495	0.291606	0.590236	0.999757
GRB14	-0.203587	-1.26236	0.291527	0.590287	0.999757
DLEC1	0.0630867	2.88258	0.291515	0.590294	0.999757
ENSG00000230709	0.334241	-2.16411	0.291446	0.590338	0.999757
SH2D2A	-0.0884713	4.74203	0.291301	0.59043	0.999757
PTGES3L	0.134594	-1.9822	0.291151	0.590526	0.999757
CEP85L	-0.0434817	6.68936	0.291003	0.59062	0.999757
SEPTIN2	-0.04774	8.40733	0.290979	0.590636	0.999757
SCYL1	0.026715	5.82745	0.290959	0.590649	0.999757
MAGI3	0.0738018	1.96072	0.290846	0.590721	0.999757
AFTPH-DT	0.0744474	1.43332	0.29082	0.590737	0.999757
PALB2	-0.0205502	4.18858	0.290768	0.59077	0.999757
SRRM1	-0.0171771	7.7163	0.29044	0.590979	0.999757
SHC2	-0.298648	-2.52553	0.290438	0.590981	0.999757
FTL	-0.0575503	10.8276	0.290299	0.59107	0.999757
EHD1	0.0390687	7.52252	0.290074	0.591213	0.999757
AZIN2	-0.0863877	2.00921	0.290008	0.591255	0.999757
HCAR2	0.340733	4.95752	0.289914	0.591315	0.999757
ENSG00000270956	0.0838913	0.102427	0.289721	0.591438	0.999757
C14orf132	0.151345	2.7812	0.289625	0.5915	0.999757
POFUT1	-0.0342183	5.98547	0.289487	0.591588	0.999757
AFF4	-0.0269562	7.23481	0.289443	0.591616	0.999757
TAF4	-0.0216879	5.42788	0.289429	0.591625	0.999757
ZNF726	-0.0737617	0.264925	0.289382	0.591655	0.999757
KIF21B	0.0465463	7.68188	0.289377	0.591658	0.999757
ZNF341	-0.0390861	3.19186	0.289361	0.591669	0.999757
RPL36	0.0597164	7.72211	0.289255	0.591736	0.999757
LENG9	0.059825	0.932651	0.289251	0.591739	0.999757
ZNF322P1	-0.433115	-3.94884	0.289118	0.591824	0.999757
PHF2P2	0.176994	-1.2981	0.289106	0.591832	0.999757
SERPINB10	-0.25233	1.8007	0.289106	0.591832	0.999757
KHDC4	-0.0846726	5.74629	0.289094	0.591839	0.999757
SGO1-AS1	0.110581	-1.52983	0.288917	0.591953	0.999757
NBPF6	0.400671	-2.96729	0.288769	0.592048	0.999757
PARD6G	-0.181778	-1.69492	0.288746	0.592062	0.999757
NAT1	-0.070897	2.32373	0.28862	0.592143	0.999757
NAPEPLD	-0.083422	3.19796	0.288424	0.592268	0.999757
C4orf48	-0.343182	-1.57348	0.288382	0.592295	0.999757
SYK	-0.0537832	8.48177	0.288259	0.592374	0.999757
PRKCE	0.0513551	4.62838	0.288245	0.592383	0.999757
ENSG00000284626	0.134815	-1.42362	0.288112	0.592469	0.999757
ARSB	-0.0602124	5.47737	0.288028	0.592523	0.999757
ZNF584	0.056871	1.71442	0.287982	0.592552	0.999757
LPXN	0.0281441	6.71255	0.287975	0.592556	0.999757
PSD3	0.0812056	1.87531	0.287972	0.592558	0.999757
FBXW11	-0.0204589	6.15621	0.287951	0.592572	0.999757
ZFTA	0.0524469	3.02114	0.287934	0.592583	0.999757
TGDS	0.038911	3.2516	0.287915	0.592595	0.999757
TNFSF11	-0.159199	-1.04889	0.287848	0.592638	0.999757
TNNT1	-0.250863	2.18809	0.287724	0.592717	0.999757
ENSG00000268584	0.103492	-1.23392	0.287719	0.592721	0.999757
RAP2A	-0.053056	5.92616	0.287629	0.592779	0.999757
DEDD	0.026918	5.41484	0.287612	0.59279	0.999757
FASLG	-0.110919	2.89959	0.287561	0.592822	0.999757
HOMER3	-0.0923797	3.88026	0.287521	0.592848	0.999757
DUSP22	-0.0364029	6.66667	0.287333	0.592969	0.999757
HBQ1	-0.253055	-2.4238	0.287273	0.593007	0.999757
CCDC28A	0.0348246	4.27273	0.287207	0.593049	0.999757
CTBP1	0.0241031	7.07945	0.287063	0.593143	0.999757
PDCD6P1	-0.0545512	2.47975	0.286867	0.593268	0.999757
GDF7	0.239831	2.07885	0.2868	0.593311	0.999757
VIPR1	0.0505087	5.45624	0.286792	0.593317	0.999757
SOS1-IT1	-0.0760282	0.157671	0.286652	0.593407	0.999757
TMEM161B-DT	0.0578184	2.28866	0.286644	0.593412	0.999757
SCAND1	0.058647	4.01609	0.286566	0.593462	0.999757
DAP	0.0411115	6.58618	0.286405	0.593566	0.999757
ATXN7L3	0.0315725	6.97986	0.286071	0.593781	0.999757
ENSG00000272906	-0.0811052	-0.817286	0.286025	0.593811	0.999757
GOLGA8M	0.159825	-1.32868	0.285949	0.59386	0.999757
SLC11A2	-0.0311504	5.50762	0.285945	0.593862	0.999757
VDAC2	0.0333025	6.30898	0.285921	0.593878	0.999757
RPLP0P6	0.0655825	0.469817	0.285782	0.593967	0.999757
DUSP19	-0.0840203	0.465952	0.28578	0.593968	0.999757
ZNF451	-0.0264758	6.49013	0.28573	0.594001	0.999757
LHFPL2	-0.090697	4.47444	0.285539	0.594124	0.999757
ZBTB7A	-0.0408004	6.48796	0.285515	0.59414	0.999757
QTRT1	0.0442246	4.1749	0.2855	0.594149	0.999757
CNNM1	0.211842	-0.940412	0.285294	0.594282	0.999757
PPAN-P2RY11	-0.123282	0.272643	0.28528	0.594291	0.999757
MTND5P32	0.283076	-2.83201	0.285266	0.5943	0.999757
PSMB2	-0.0291846	6.20327	0.285135	0.594385	0.999757
BCAS4	0.0963656	3.65228	0.284993	0.594476	0.999757
RIC3	0.0967997	3.75681	0.284696	0.594668	0.999757
SEMA5A	0.170303	1.93502	0.284639	0.594705	0.999757
CNTNAP3C	-0.49579	-2.97487	0.284546	0.594765	0.999757
ESPNL	0.25265	-2.07163	0.284485	0.594805	0.999757
ENSG00000178636	0.237059	-2.52534	0.284394	0.594864	0.999757
HCN2	0.118935	0.425086	0.284366	0.594881	0.999757
SLC20A2	0.0245149	4.36055	0.284354	0.59489	0.999757
DBT	-0.0391651	4.86715	0.284334	0.594903	0.999757
TIGIT	0.078949	5.75184	0.284239	0.594964	0.999757
KCTD7	0.046001	5.53225	0.284224	0.594974	0.999757
TRPM4	-0.134621	1.58459	0.283969	0.595139	0.999757
MRPL41	0.0677678	3.4437	0.283952	0.59515	0.999757
EDEM3	-0.0401742	6.6588	0.283875	0.595199	0.999757
ENSG00000267002	0.0632775	3.36371	0.283859	0.59521	0.999757
PCF11-AS1	-0.132145	-1.0405	0.283859	0.59521	0.999757
FANCG	0.0439603	2.75694	0.283676	0.595329	0.999757
NARF	0.0280902	5.63947	0.283601	0.595377	0.999757
CASTOR3	-0.041951	3.17837	0.283533	0.595421	0.999757
MIF4GD	0.0389715	4.53255	0.28328	0.595585	0.999757
LINC02982	-0.289165	-3.19282	0.283205	0.595634	0.999757
GANAB	0.0242321	8.43153	0.283178	0.595651	0.999757
ELAPOR2	0.123138	2.96203	0.283037	0.595743	0.999757
CYB5A	-0.0533986	3.50351	0.28282	0.595883	0.999757
ENSG00000285571	0.157642	-1.03532	0.282781	0.595909	0.999757
ZNF436	0.0366307	3.81829	0.28277	0.595916	0.999757
NCK1-DT	0.0571817	0.946467	0.282683	0.595972	0.999757
F2RL3	0.124409	0.213858	0.282669	0.595981	0.999757
ABCA9	0.103057	-0.554952	0.282536	0.596068	0.999757
ENSG00000250685	0.188756	-2.20605	0.282336	0.596198	0.999757
KXD1	-0.0251359	5.89838	0.282318	0.596209	0.999757
ZNF292	0.035862	6.84114	0.282288	0.596229	0.999757
CUX2	0.135917	1.09648	0.282127	0.596334	0.999757
ZNF436-AS1	-0.176328	0.454631	0.282041	0.59639	0.999757
BMS1P20	-0.0817602	2.09766	0.281975	0.596433	0.999757
ENSG00000228274	-0.167224	-2.01101	0.281884	0.596492	0.999757
FSTL4	0.157325	-1.51763	0.281877	0.596496	0.999757
ZER1	0.0289623	5.85976	0.281806	0.596542	0.999757
DPF2	-0.0322068	6.10829	0.281704	0.596609	0.999757
KIF2C	-0.134682	0.343754	0.281404	0.596804	0.999757
CD320	0.0687455	2.97469	0.281262	0.596896	0.999757
RPL37	0.0473047	9.35603	0.281193	0.596941	0.999757
PIWIL2	-0.0809434	-0.324731	0.281077	0.597017	0.999757
RPS13	0.0469139	8.77943	0.281031	0.597047	0.999757
H2AC8	-0.131082	-1.06704	0.281024	0.597052	0.999757
LINC02762	0.0897739	1.21362	0.281019	0.597055	0.999757
ZBTB1	0.0553062	7.15415	0.280909	0.597126	0.999757
LINC01232	0.0541852	2.61361	0.280836	0.597175	0.999757
NINL	0.113231	1.09322	0.280828	0.597179	0.999757
ENSG00000250132	0.0694751	-0.0697482	0.280775	0.597214	0.999757
ERVK3-1	-0.0371103	6.01891	0.280768	0.597219	0.999757
LINC00649	0.101929	5.47535	0.280719	0.597251	0.999757
SLC35E2B	0.0509962	7.57593	0.280705	0.597259	0.999757
TVP23C	0.0944508	1.96423	0.280555	0.597357	0.999757
TIMM10B	-0.0224974	5.2453	0.280534	0.597371	0.999757
PPP1CA	0.0313595	7.59254	0.280321	0.59751	0.999757
BICRA	-0.0478991	4.28144	0.279835	0.597828	0.999757
DGAT2	-0.122056	3.98986	0.279817	0.597839	0.999757
TNFAIP3	0.233475	9.43168	0.279658	0.597943	0.999757
ARSJ	-0.216517	-1.64617	0.279644	0.597953	0.999757
THAP6	-0.0506861	3.77165	0.27955	0.598014	0.999757
TRBV24-1	0.1689	0.63717	0.279453	0.598078	0.999757
CYFIP1	-0.0733262	6.62698	0.279398	0.598114	0.999757
MRPL38	0.0312014	4.91375	0.279297	0.59818	0.999757
ENSG00000236194	0.0888246	0.227958	0.279232	0.598222	0.999757
ENSG00000243960	-0.223424	-0.953749	0.279129	0.598289	0.999757
TRBV25-1	0.116174	0.136291	0.278985	0.598384	0.999757
CA2	-0.145056	4.01325	0.278928	0.598421	0.999757
FOS	0.189276	11.6889	0.278802	0.598504	0.999757
SKA2	-0.0335727	4.32204	0.278798	0.598506	0.999757
NCAM1	-0.121404	5.22338	0.278776	0.598521	0.999757
STX8	-0.03825	4.24714	0.278766	0.598528	0.999757
FAM20C	-0.10982	3.73593	0.278688	0.598578	0.999757
COG3	-0.0171335	5.77384	0.278682	0.598582	0.999757
CD48	0.0328735	8.72066	0.278462	0.598726	0.999757
MVK	0.0373535	2.84577	0.278392	0.598772	0.999757
AKIP1	0.0343486	2.93578	0.278375	0.598784	0.999757
NUP188	0.0235068	6.22905	0.278358	0.598795	0.999757
ZNF512B	0.0457396	4.94448	0.278303	0.598831	0.999757
DOCK8	-0.0486949	9.0196	0.278262	0.598857	0.999757
NGLY1	0.0272966	5.53241	0.278227	0.598881	0.999757
PIGC	-0.0207917	4.77493	0.27805	0.598997	0.999757
ILK	-0.0363982	6.84036	0.277878	0.59911	0.999757
CLEC2L	0.203333	-1.10281	0.277783	0.599172	0.999757
IL4R	0.0618556	7.54707	0.277766	0.599183	0.999757
ENSG00000257511	0.0721234	0.361003	0.277712	0.599219	0.999757
TRAF7	0.0347711	6.17417	0.277534	0.599336	0.999757
RNGTT	0.0354416	5.13718	0.277525	0.599342	0.999757
SETD5	0.0205781	7.18305	0.277474	0.599375	0.999757
HPSE	-0.0900614	6.25549	0.27744	0.599397	0.999757
ASL	-0.0388411	4.06847	0.277413	0.599415	0.999757
STX11	-0.0963639	6.91518	0.277275	0.599506	0.999757
ZNF503-AS2	-0.135988	-2.04642	0.27725	0.599522	0.999757
PKIB	-0.16862	-0.318881	0.2772	0.599555	0.999757
POLR2J2	0.141736	2.71556	0.277106	0.599617	0.999757
MLX	-0.0299673	6.31695	0.276996	0.59969	0.999757
DHX8	-0.0264808	6.53738	0.276966	0.599709	0.999757
ENSG00000268119	-0.213076	-2.32666	0.276899	0.599753	0.999757
MYCBPAP	0.187627	-0.236504	0.276878	0.599767	0.999757
MOB3A	-0.038395	7.93067	0.276837	0.599794	0.999757
LEFTY1	0.169733	-1.77384	0.276674	0.599901	0.999757
MTG2	0.0312363	4.30395	0.276671	0.599904	0.999757
XRRA1	0.130543	3.81168	0.276661	0.59991	0.999757
KARS1	0.0252433	7.41333	0.276575	0.599967	0.999757
SMAD7	-0.0638538	4.8774	0.276562	0.599975	0.999757
DOCK7	-0.0448556	4.03841	0.276523	0.600001	0.999757
DIRAS1	0.183245	0.642813	0.276519	0.600003	0.999757
NIP7	0.023257	4.65697	0.276472	0.600034	0.999757
ODAD3	-0.142756	-1.01655	0.276262	0.600173	0.999757
CNTNAP2	0.235777	2.57584	0.276131	0.600259	0.999757
ATP6V1G1	-0.0338251	6.56629	0.276057	0.600308	0.999757
ATP13A1	0.0282792	6.40662	0.275955	0.600375	0.999757
APBA2	0.0717147	5.60433	0.27585	0.600445	0.999757
CAB39	-0.0352034	7.88486	0.275763	0.600502	0.999757
TCAF2P1	0.13003	0.585663	0.275743	0.600515	0.999757
STAT5A	0.0272661	7.06077	0.275665	0.600566	0.999757
ENSG00000286185	-0.186109	1.30386	0.275489	0.600683	0.999757
CUL2	-0.0219707	5.37043	0.275465	0.600698	0.999757
CDC27	-0.0258718	6.12875	0.275437	0.600717	0.999757
HACD3	0.0337786	4.67458	0.275422	0.600727	0.999757
NECAB3	-0.0456114	2.3032	0.275379	0.600755	0.999757
TUFM	0.0422932	6.71944	0.275275	0.600824	0.999757
RTRAF	0.0267006	6.1781	0.275261	0.600833	0.999757
ENSG00000272750	-0.0747907	0.683933	0.275203	0.600872	0.999757
DCAF5	0.0222963	7.40541	0.275198	0.600875	0.999757
PHLPP1	0.0326983	3.18298	0.275109	0.600934	0.999757
RAPGEF6	0.0529042	6.95272	0.275088	0.600947	0.999757
L3MBTL4	-0.0793423	1.69568	0.275012	0.600997	0.999757
ENSG00000279917	-0.151957	-0.636452	0.274983	0.601017	0.999757
COMTD1	0.0747093	0.814263	0.274932	0.601051	0.999757
WHAMMP2	-0.0669594	4.28406	0.274925	0.601055	0.999757
GTF2I	0.0308558	7.78978	0.27489	0.601079	0.999757
LGALS8	-0.037888	7.57632	0.274845	0.601108	0.999757
KLRK1	-0.0831433	7.10544	0.274745	0.601174	0.999757
BTF3L4P2	-0.126727	-2.03269	0.274742	0.601176	0.999757
ENSG00000226849	-0.134957	-0.803993	0.274687	0.601213	0.999757
AMPD3	-0.042606	5.48941	0.27457	0.60129	0.999757
ACSL5	-0.024472	6.68801	0.274496	0.601339	0.999757
PIANP	0.13234	-0.351516	0.274476	0.601352	0.999757
LINGO3	0.175299	-2.0814	0.274395	0.601405	0.999757
ZNF765	0.0424341	3.90935	0.274342	0.601441	0.999757
SETD3	-0.0309947	6.30222	0.274149	0.601569	0.999757
CSNK1G2P1	-0.266525	-2.92205	0.274088	0.601609	0.999757
ZNF385D	-0.198384	-0.418847	0.273955	0.601697	0.999757
ENSG00000272449	0.0792093	1.66438	0.27386	0.60176	0.999757
PLBD2	-0.0479166	5.88116	0.273816	0.601789	0.999757
CKAP2	-0.0537188	5.04215	0.273717	0.601855	0.999757
TTC12	0.0895152	3.53635	0.273567	0.601954	0.999757
GPRIN3	0.0515709	7.21498	0.27351	0.601992	0.999757
EFL1	0.0233524	4.97036	0.273469	0.602019	0.999757
ADAP1	-0.0643255	5.3176	0.273429	0.602046	0.999757
PIP4K2A	0.0294606	8.22692	0.273353	0.602096	0.999757
STX10	-0.0436376	5.81472	0.273312	0.602123	0.999757
ENSG00000276007	0.0886184	-0.776079	0.273243	0.602169	0.999757
DNAJB4	0.0645913	2.60056	0.273213	0.602189	0.999757
B3GNT3	0.266564	-1.88567	0.273172	0.602216	0.999757
GFUS	0.0235347	4.6848	0.273088	0.602272	0.999757
ENSG00000258064	-0.498598	-3.18198	0.273039	0.602304	0.999757
JAG1	-0.0878997	2.95791	0.272958	0.602358	0.999757
MUL1	0.0476288	4.61007	0.272844	0.602434	0.999757
ENSG00000284968	0.0589366	0.424375	0.27274	0.602503	0.999757
ENSG00000279738	0.0350445	2.42391	0.272694	0.602534	0.999757
SLC48A1	0.0405924	3.59808	0.272647	0.602565	0.999757
NCDN	0.03614	4.31691	0.272627	0.602578	0.999757
ORC6	-0.0649762	0.98321	0.272608	0.602591	0.999757
GAS6	-0.0892432	3.0451	0.272441	0.602702	0.999757
CDC23	-0.0291838	5.02143	0.272397	0.602731	0.999757
MAP2K4	-0.0344861	5.54633	0.272318	0.602783	0.999757
TP53	0.0327868	6.07932	0.272261	0.602822	0.999757
LRP2BP	0.1346	-1.88927	0.2722	0.602862	0.999757
SAR1B	-0.0197929	5.98826	0.272071	0.602948	0.999757
ENSG00000267246	-0.143197	-2.11158	0.271809	0.603122	0.999757
NUDT12	-0.165554	1.45939	0.271776	0.603144	0.999757
CDYL	0.0199298	5.00645	0.271776	0.603145	0.999757
BCL2L15	-0.118567	0.943235	0.271659	0.603222	0.999757
SHISA4	-0.109514	-1.01893	0.271557	0.60329	0.999757
ENSG00000277067	0.306803	-1.79659	0.271539	0.603302	0.999757
VPS33B	-0.0257161	4.20269	0.271451	0.60336	0.999757
ZNF782	0.0443597	2.88769	0.27142	0.603382	0.999757
ENSG00000235007	0.233409	-2.4588	0.271409	0.603389	0.999757
SLC5A9	-0.115966	-1.34951	0.271276	0.603478	0.999757
ENSG00000267283	-0.0889559	0.651285	0.27113	0.603575	0.999757
NRCAM	0.291469	1.01631	0.271085	0.603605	0.999757
ZNF593	0.0768772	1.62611	0.27106	0.603622	0.999757
HENMT1	-0.0388212	4.52277	0.27103	0.603641	0.999757
DOHH	0.0606	1.44778	0.27097	0.603682	0.999757
ENSG00000284602	0.11955	-1.03526	0.270934	0.603706	0.999757
RYR3	0.318871	-0.941128	0.270909	0.603722	0.999757
FRAT2	-0.0683867	5.79487	0.270686	0.603871	0.999757
SUCLG1	-0.0249895	5.16739	0.270633	0.603907	0.999757
ZBTB6	-0.067965	3.90506	0.270607	0.603924	0.999757
DHRS3	-0.0598707	4.06514	0.270088	0.604271	0.999757
ENSG00000260464	0.0863882	-0.937095	0.269962	0.604355	0.999757
LSM11	-0.0337204	3.2297	0.269936	0.604372	0.999757
ENSG00000281195	0.079736	1.67656	0.26993	0.604376	0.999757
EIF6	0.0380383	5.47599	0.269894	0.6044	0.999757
GCC2	0.0503225	7.1538	0.26984	0.604437	0.999757
ZNF615	-0.0513569	3.76977	0.269825	0.604446	0.999757
UBE3A	0.022624	6.98084	0.269823	0.604448	0.999757
GSTA4	-0.108253	0.477485	0.269808	0.604458	0.999757
ARMH1	0.0561205	3.88112	0.269727	0.604512	0.999757
XKR8	-0.0522492	4.33193	0.269618	0.604585	0.999757
ENSG00000272632	-0.129336	-0.65652	0.269563	0.604621	0.999757
ENO1P1	0.366411	-2.29524	0.269446	0.6047	0.999757
IGHV5-10-1	-0.464806	-1.79678	0.269424	0.604715	0.999757
RFPL4A	-0.532485	-1.14585	0.269399	0.604731	0.999757
MRPL24	0.0292352	4.06528	0.26934	0.604771	0.999757
GAREM1	-0.162904	-2.41553	0.269278	0.604812	0.999757
KIAA1586	-0.0647957	3.17786	0.269237	0.60484	0.999757
ENSG00000284762	-0.336357	-1.2913	0.269224	0.604849	0.999757
EGR1	0.277088	6.90784	0.269202	0.604864	0.999757
FBXW5	0.0349173	6.45649	0.269111	0.604924	0.999757
FTCDNL1	-0.0910643	0.393472	0.269074	0.604949	0.999757
EOGT	-0.0365985	3.88251	0.269026	0.604981	0.999757
ZNF805	-0.0377086	4.8253	0.268984	0.60501	0.999757
ENSG00000279377	-0.267238	-1.3559	0.268941	0.605038	0.999757
NOG	0.2055	1.5477	0.268777	0.605148	0.999757
IRF5	-0.0590263	6.71349	0.268768	0.605154	0.999757
IFITM2	-0.109794	7.21606	0.268659	0.605227	0.999757
NCK1	-0.0248491	5.66654	0.268651	0.605233	0.999757
GRAP2	0.0615871	6.61333	0.268348	0.605436	0.999757
LASP1	-0.0327863	8.60619	0.268079	0.605617	0.999757
JRK	0.0602721	4.87314	0.268037	0.605645	0.999757
ACSF2	-0.0418531	3.69409	0.267839	0.605778	0.999757
AP3B1	-0.02363	6.55691	0.267837	0.605779	0.999757
MAP4K3-DT	0.0636707	-0.405961	0.267795	0.605807	0.999757
LINC02084	-0.107007	1.79454	0.267638	0.605913	0.999757
COL27A1	0.172622	-0.0857853	0.267613	0.60593	0.999757
C1QBP	0.0411822	5.32676	0.267524	0.60599	0.999757
FAM24B	0.0776213	1.17979	0.267511	0.605999	0.999757
SORL1-AS1	0.128342	1.61788	0.267447	0.606042	0.999757
BDP1	0.0360735	7.04614	0.267382	0.606086	0.999757
GABPB2	0.0356373	5.71709	0.267366	0.606096	0.999757
CDHR3	-0.085415	1.2236	0.267337	0.606116	0.999757
ATL3	-0.0318736	6.52537	0.267264	0.606165	0.999757
TSPOAP1	-0.0965702	5.95375	0.267233	0.606186	0.999757
AUNIP	-0.130601	-1.51585	0.266974	0.60636	0.999757
HLTF	0.0553918	4.40085	0.266888	0.606418	0.999757
HSPE1	0.0421582	4.66215	0.266836	0.606453	0.999757
PI4K2A	-0.0374274	5.00399	0.266777	0.606493	0.999757
IK	0.0186406	7.31579	0.266669	0.606565	0.999757
QPCT	-0.10059	5.64349	0.266514	0.60667	0.999757
RSPRY1	-0.025273	5.07304	0.266349	0.606782	0.999757
TOMM40	0.0412352	4.56521	0.266347	0.606782	0.999757
CHMP6	0.0318579	4.26238	0.266341	0.606787	0.999757
SLAMF7	0.082546	6.75107	0.266335	0.606791	0.999757
SULT1A1	-0.116887	6.15109	0.266136	0.606925	0.999757
TAF5	0.025356	3.42381	0.266108	0.606944	0.999757
TSPAN14-AS1	0.176508	-1.45051	0.266092	0.606955	0.999757
ZNF232	0.0449584	2.51409	0.26609	0.606956	0.999757
CREB3	0.0270332	4.29122	0.266077	0.606965	0.999757
ANKRD40	0.0202074	5.90603	0.26601	0.60701	0.999757
TTC39B	-0.0568742	5.66617	0.265984	0.607028	0.999757
RGPD2	0.147782	3.84538	0.265976	0.607033	0.999757
CMAS	-0.0300602	4.71695	0.265975	0.607034	0.999757
FGFR4	-0.141109	-1.36907	0.265973	0.607035	0.999757
ARHGEF39	-0.104833	-0.858774	0.265946	0.607053	0.999757
ENSG00000260592	-0.361732	-1.96945	0.265735	0.607195	0.999757
ENSG00000248101	-0.168177	0.133837	0.265693	0.607224	0.999757
NAE1	0.0349784	4.93115	0.265591	0.607293	0.999757
RUNX2	0.0541944	5.37848	0.265399	0.607423	0.999757
ADARB1	0.0539042	5.82302	0.265346	0.607459	0.999757
SNHG29	0.0460603	7.15381	0.265312	0.607481	0.999757
TRBV7-3	0.10793	-0.276441	0.265242	0.607529	0.999757
SNORD3B-2	0.261839	0.47329	0.264851	0.607793	0.999757
PKD1P4	0.0952009	4.35874	0.26473	0.607875	0.999757
SNRNP70	-0.0429431	8.32409	0.264706	0.607891	0.999757
FMN1	-0.201908	4.14797	0.264522	0.608016	0.999757
GUCY1B2	-0.475548	-2.98719	0.264487	0.60804	0.999757
COA6-AS1	-0.10694	-1.52308	0.264124	0.608286	0.999757
ANKRD27	0.0283088	5.40945	0.264068	0.608324	0.999757
AK3P3	0.120812	-1.70541	0.264063	0.608328	0.999757
SMG1	0.0467242	8.66677	0.263789	0.608513	0.999757
VPS50	-0.0331652	5.01658	0.263774	0.608524	0.999757
FXYD2	0.139769	-0.93439	0.263731	0.608553	0.999757
NREP	-0.0667838	4.13164	0.263702	0.608572	0.999757
PMFBP1	-0.105358	-1.05138	0.263272	0.608864	0.999757
TTBK2	-0.0280948	6.18982	0.263197	0.608915	0.999757
MPHOSPH10P1	-0.0904817	2.21651	0.263192	0.608919	0.999757
ZNF83	-0.068064	6.25008	0.263088	0.608989	0.999757
APLF	0.0394038	1.76163	0.263022	0.609034	0.999757
ZFP91-CNTF	-0.442003	-2.73206	0.263006	0.609045	0.999757
NSUN2	0.0262953	6.48172	0.262996	0.609052	0.999757
BRAF	0.0269988	6.3923	0.262941	0.609089	0.999757
CDK6	0.0585086	6.56941	0.2629	0.609117	0.999757
AFDN	0.0831028	4.47154	0.262814	0.609175	0.999757
ZNF600	-0.0996501	5.43324	0.262741	0.609225	0.999757
SLC35B1	0.0319608	4.62397	0.262733	0.609231	0.999757
DOC2A	0.119134	-1.6581	0.262572	0.609341	0.999757
INSIG2	-0.033829	4.42061	0.26251	0.609383	0.999757
CMC1	-0.0910268	4.11189	0.262466	0.609412	0.999757
ENSG00000275120	-0.0671649	1.09703	0.262406	0.609454	0.999757
SRRM2-AS1	-0.0776346	-0.329458	0.262378	0.609472	0.999757
PCYOX1L	-0.0387536	5.28871	0.26223	0.609573	0.999757
COX6A1	0.0359297	5.79242	0.262113	0.609653	0.999757
IDO1	-0.134195	0.720212	0.262071	0.609682	0.999757
XKR6	0.0738205	-0.0332297	0.261985	0.60974	0.999757
ZNF225	0.0547393	2.98211	0.261949	0.609765	0.999757
EIF3H	0.0303792	8.26748	0.261905	0.609795	0.999757
DNAAF11	-0.134227	1.24553	0.261875	0.609815	0.999757
FAM124A	-0.195166	-2.33473	0.261788	0.609874	0.999757
TOM1L2	0.0300708	5.40537	0.261761	0.609893	0.999757
DHDDS	-0.0284287	4.46444	0.261737	0.609909	0.999757
CHAC2	0.0865166	0.33964	0.261703	0.609932	0.999757
ENSG00000273951	-0.140835	-1.8194	0.261675	0.609951	0.999757
LINC01465	-0.163903	-1.01888	0.261533	0.610049	0.999757
FAAH	-0.0686502	3.08787	0.261515	0.61006	0.999757
NAMPTP1	-0.177758	2.73499	0.261508	0.610065	0.999757
ENSG00000279673	0.0972946	-0.0989902	0.261246	0.610244	0.999757
TMCC3	-0.082254	4.70413	0.261139	0.610318	0.999757
ERCC4	-0.0448984	4.16438	0.261138	0.610318	0.999757
IDI1	-0.0584215	5.95438	0.261036	0.610388	0.999757
ZSWIM3	-0.0746545	1.79334	0.261028	0.610393	0.999757
SPNS3	0.0775828	1.73368	0.260899	0.610482	0.999757
ERO1A	-0.0386654	7.07682	0.260786	0.610559	0.999757
PRCP	-0.0396837	7.05974	0.260776	0.610565	0.999757
CMC2	0.0283957	3.58151	0.260753	0.610581	0.999757
IRF1-AS1	-0.0608756	4.69844	0.260738	0.610591	0.999757
DRAP1	-0.0336791	5.90487	0.260404	0.610819	0.999757
NOP9	-0.0248149	6.03616	0.26035	0.610857	0.999757
UBE2E2	-0.0490655	3.9888	0.26032	0.610877	0.999757
ZNF790	0.0487312	2.11404	0.260117	0.611016	0.999757
CCS	-0.0380686	4.49141	0.260064	0.611053	0.999757
LAIR1	-0.051577	6.61631	0.26003	0.611076	0.999757
IGHE	0.254281	0.288923	0.259835	0.611209	0.999757
FRAT1	0.0611972	4.97612	0.259766	0.611256	0.999757
JAKMIP1	0.128544	2.91639	0.259757	0.611263	0.999757
ATG4D	0.0338828	4.00724	0.259703	0.6113	0.999757
IPO4	0.0378595	4.21082	0.259604	0.611368	0.999757
THOP1	0.0337412	4.01408	0.259587	0.611379	0.999757
DHX40P1	0.398201	-2.57777	0.259433	0.611485	0.999757
TMEM120A	-0.0482574	3.96315	0.259405	0.611504	0.999757
ENSG00000248858	-0.15105	-1.91226	0.259349	0.611542	0.999757
MAP2K3	-0.0415669	6.70928	0.25931	0.611569	0.999757
TIPIN	0.0439267	1.7286	0.259252	0.611609	0.999757
CEBPA	-0.0694498	5.87385	0.259201	0.611644	0.999757
TBCK	0.0274889	4.79401	0.258974	0.6118	0.999757
ANO9	0.0660089	5.6973	0.258965	0.611806	0.999757
ATF6B	-0.0230493	7.24348	0.258786	0.611929	0.999757
SLC22A20P	0.186178	-1.97926	0.25874	0.61196	0.999757
CSNK1D	-0.0251003	7.53338	0.258733	0.611965	0.999757
ME3	0.106536	1.17408	0.258636	0.612032	0.999757
UNC45A	0.0235118	5.76156	0.25858	0.61207	0.999757
GSTO2	0.0978775	-1.25946	0.258575	0.612074	0.999757
ERF	0.0317533	4.58192	0.258523	0.61211	0.999757
LATS1	-0.0241056	6.62292	0.258448	0.612161	0.999757
GTPBP1	0.0336143	6.15384	0.258366	0.612217	0.999757
CDH26	-0.0676085	1.06527	0.258364	0.612219	0.999757
SGMS1-AS1	-0.0522238	3.19768	0.258363	0.61222	0.999757
EDARADD	0.0965282	1.92263	0.258337	0.612238	0.999757
LRRC29	0.0669567	0.249845	0.257997	0.612471	0.999757
ENSG00000277589	0.137484	-1.98684	0.257991	0.612475	0.999757
CBR1	-0.0454402	4.26979	0.257951	0.612503	0.999757
ALDH3A2	-0.0326933	5.85148	0.257929	0.612518	0.999757
STAG3L5P-PVRIG2P-PILRB	-0.0406702	6.01505	0.257861	0.612565	0.999757
MTAP	0.0247496	4.77033	0.257846	0.612576	0.999757
EXOSC6	-0.043671	5.17088	0.25776	0.612634	0.999757
SELP	0.103048	3.56267	0.257704	0.612673	0.999757
ZNF691	-0.0491306	2.40528	0.257646	0.612713	0.999757
ORC4	-0.0259806	5.10737	0.257636	0.61272	0.999757
PSD4	0.0532385	8.17539	0.257573	0.612764	0.999757
HTRA2	0.0257026	4.17523	0.257524	0.612797	0.999757
RIMBP3	0.113238	1.42133	0.257263	0.612977	0.999757
KLHL6	0.034436	6.63625	0.257222	0.613005	0.999757
MCEE	0.0385257	2.1759	0.257162	0.613046	0.999757
FAN1	0.0513011	5.07613	0.257136	0.613065	0.999757
PRKDC	0.0503823	7.71131	0.256925	0.61321	0.999757
ENSG00000237773	0.136868	-1.35229	0.256873	0.613246	0.999757
CFAP70	-0.0774107	1.65505	0.256751	0.61333	0.999757
ENSG00000258944	-0.100609	-0.808439	0.256717	0.613354	0.999757
DHTKD1	0.0290027	5.09896	0.25662	0.61342	0.999757
PDF	0.110035	2.17222	0.256568	0.613457	0.999757
P4HTM	0.0387739	5.17546	0.256471	0.613523	0.999757
ENSG00000248751	0.138674	-0.809775	0.256362	0.613599	0.999757
ASH2LP1	0.276336	-2.59553	0.256312	0.613634	0.999757
CACFD1	0.0598685	1.93545	0.256298	0.613643	0.999757
MYLK4	0.097377	1.7622	0.256109	0.613774	0.999757
RALGPS2	0.114679	6.42646	0.255993	0.613854	0.999757
ENSG00000268573	-0.0522374	1.54654	0.255841	0.613959	0.999757
CBLN3	0.127192	1.49309	0.255809	0.613982	0.999757
COL5A2	0.208199	0.48042	0.255753	0.61402	0.999757
MPDU1	-0.0364056	5.12532	0.255736	0.614031	0.999757
ENSG00000240291	0.0773982	0.554005	0.25568	0.614071	0.999757
PID1	-0.0884109	5.24822	0.25555	0.61416	0.999757
CEP72	0.0581558	1.96538	0.255536	0.61417	0.999757
MLH3	0.0317615	4.67263	0.255516	0.614184	0.999757
ZC3H12A	0.119676	5.02809	0.255489	0.614203	0.999757
PRORP	0.0234181	5.27558	0.255431	0.614243	0.999757
CHD6	0.0323744	6.79101	0.255327	0.614315	0.999757
MIR29B2CHG	0.0847291	4.92573	0.255288	0.614342	0.999757
MISP3	0.0960245	0.1983	0.255042	0.614513	0.999757
ENSG00000272345	-0.0720008	0.503795	0.254806	0.614676	0.999757
MARK3	-0.0239769	6.70563	0.254761	0.614707	0.999757
TDP2	-0.0307213	5.64566	0.254703	0.614747	0.999757
ENSG00000251615	-0.0492583	1.44383	0.254698	0.614751	0.999757
SORBS3	0.0572008	4.78093	0.254607	0.614814	0.999757
HUS1	-0.0225543	4.77807	0.254387	0.614967	0.999757
C17orf80	0.0410042	4.42726	0.254381	0.614971	0.999757
UBOX5	0.0377414	3.99083	0.254336	0.615002	0.999757
PAN2	-0.0300035	6.75736	0.25414	0.615138	0.999757
ENSG00000272884	-0.338237	-1.38735	0.254008	0.61523	0.999757
AAGAB	-0.0205829	5.30346	0.253949	0.615271	0.999757
ZBTB39	0.0426757	4.88414	0.253845	0.615343	0.999757
LINC01126	0.0723904	0.806464	0.253671	0.615465	0.999757
SCRN2	0.0406747	4.3346	0.253603	0.615512	0.999757
QDPR	0.0445627	3.74197	0.253568	0.615536	0.999757
TSGA10	0.0827327	2.32469	0.253537	0.615558	0.999757
MTUS2	0.155512	-1.92506	0.253515	0.615573	0.999757
LINC02987	0.0587886	1.81966	0.253461	0.615611	0.999757
FZD5	-0.0956691	1.33973	0.253278	0.615738	0.999757
HSBP1L1	-0.0936319	1.87882	0.253101	0.615861	0.999757
ECM1	0.0891126	-0.0457155	0.253084	0.615873	0.999757
ZNF586	0.047405	4.78069	0.25305	0.615896	0.999757
ZBTB9	0.0746092	2.72192	0.252966	0.615955	0.999757
TMX4	-0.0356811	7.56044	0.252941	0.615972	0.999757
TMEM178B	0.182058	-0.52836	0.252919	0.615988	0.999757
ARHGAP45	0.0284454	8.80395	0.252822	0.616055	0.999757
SETD6	0.0426391	3.83879	0.252814	0.616061	0.999757
CD226	-0.0513987	6.73497	0.252811	0.616063	0.999757
TPPP	-0.11807	1.66873	0.252806	0.616067	0.999757
ENSG00000257681	-0.162732	-2.28205	0.252693	0.616145	0.999757
DUT	-0.0657747	5.00345	0.252595	0.616214	0.999757
NEIL1	-0.0915963	3.63574	0.252572	0.61623	0.999757
CXXC4	-0.199214	-0.430871	0.252374	0.616368	0.999757
GSEC	-0.0864794	0.6691	0.252341	0.616391	0.999757
TP53BP2	0.0273998	5.98741	0.252308	0.616414	0.999757
PEDS1	-0.0279025	5.0541	0.252256	0.616451	0.999757
ZSCAN9	-0.0448	3.21294	0.252155	0.616521	0.999757
ATP5PO	0.0356203	6.12739	0.252116	0.616548	0.999757
CLEC10A	-0.0902827	5.01147	0.251965	0.616654	0.999757
NME1	0.0614825	3.20249	0.25195	0.616664	0.999757
IGHD	0.167813	5.65428	0.251845	0.616737	0.999757
FAHD2A	0.0255339	3.78289	0.251752	0.616802	0.999757
SUV39H2-DT	0.100717	-1.4892	0.251727	0.61682	0.999757
SEMA4D	0.0308464	8.37525	0.251721	0.616824	0.999757
SOX6	0.261656	-2.01313	0.251512	0.61697	0.999757
C2orf49-DT	-0.0616465	2.1935	0.25151	0.616971	0.999757
DHX16	0.0180942	5.92384	0.251458	0.617008	0.999757
ENSG00000285589	-0.0334223	3.96243	0.251348	0.617085	0.999757
ELP2	0.0314967	6.07193	0.25129	0.617125	0.999757
CRNKL1	-0.0261648	5.42961	0.251217	0.617176	0.999757
RUSC1	-0.0330239	3.97744	0.251215	0.617178	0.999757
PCOLCE	-0.0543904	1.47751	0.251139	0.617231	0.999757
FBXO22	-0.0454608	4.51102	0.250994	0.617333	0.999757
ENSG00000260947	-0.238299	-0.2482	0.250907	0.617394	0.999757
HAAO	-0.0682643	2.19333	0.250798	0.61747	0.999757
A1BG-AS1	0.0453611	2.52395	0.250724	0.617522	0.999757
KLHDC4	-0.0355831	5.76091	0.250695	0.617542	0.999757
RNF152	-0.160694	-1.40877	0.250687	0.617548	0.999757
ESRRB	-0.221079	-2.79817	0.25068	0.617552	0.999757
UBAC1	-0.0346332	5.05715	0.250655	0.61757	0.999757
MEF2D	-0.0438122	6.95241	0.250535	0.617654	0.999757
GPR141	-0.0823929	3.32081	0.250414	0.617739	0.999757
GPBAR1	-0.0772546	4.4088	0.250402	0.617748	0.999757
FLCN	-0.0454083	5.51039	0.250381	0.617762	0.999757
SERTAD3	-0.0785453	4.46845	0.250344	0.617788	0.999757
EFNB2	-0.109523	-0.988031	0.250343	0.617789	0.999757
POLR2J	0.05079	4.52046	0.250226	0.617871	0.999757
NPIPB11	-0.116639	0.912637	0.250222	0.617874	0.999757
ENSG00000261000	0.177845	-1.8618	0.250213	0.61788	0.999757
CNOT8	-0.0280607	7.05576	0.250174	0.617908	0.999757
TAP1	0.0362679	7.71481	0.250133	0.617936	0.999757
FFAR4	-0.14613	-0.194657	0.250122	0.617944	0.999757
INO80	0.0235261	6.24714	0.250095	0.617963	0.999757
LPIN2	0.04327	7.38612	0.250079	0.617974	0.999757
NOTCH2NLC	-0.0741674	5.78339	0.250035	0.618005	0.999757
TYROBP	-0.0665482	7.60765	0.249993	0.618034	0.999757
NNT-AS1	-0.0508278	3.28434	0.24979	0.618177	0.999757
TSNARE1	0.0473694	3.36362	0.249758	0.6182	0.999757
SDHC	-0.0283733	6.50536	0.249622	0.618295	0.999757
MSC-AS1	-0.135202	0.651841	0.249513	0.618371	0.999757
CORO6	-0.108103	0.787065	0.24944	0.618422	0.999757
DHRS4-AS1	0.0435852	4.55644	0.24942	0.618437	0.999757
SLC22A18	-0.096435	3.34956	0.249407	0.618446	0.999757
IKZF4	0.0350239	3.5448	0.249268	0.618544	0.999757
PRKCA	0.0595961	6.77755	0.24923	0.61857	0.999757
MTFMT	0.0298936	3.31921	0.249183	0.618603	0.999757
ACYP1	-0.0454566	2.2928	0.249016	0.618721	0.999757
MIA2-AS1	0.0785368	-0.158506	0.248988	0.61874	0.999757
ENSG00000271046	0.265992	-2.56325	0.248977	0.618749	0.999757
GLRX5	-0.0433735	4.34889	0.248974	0.618751	0.999757
ISG15	-0.0837903	3.36727	0.248945	0.618771	0.999757
KAT6A	0.0344459	7.97723	0.248795	0.618877	0.999757
GPR89B	0.0357353	4.19633	0.248682	0.618956	0.999757
STARD9	0.072968	4.49816	0.248511	0.619077	0.999757
ZNF180	0.0350852	3.98423	0.248468	0.619107	0.999757
NTAN1	0.0365179	4.24538	0.248421	0.61914	0.999757
ENSG00000280604	0.23301	-1.38265	0.248412	0.619146	0.999757
GADD45A	0.0757253	3.29466	0.248387	0.619164	0.999757
MSANTD2	0.0510791	3.73829	0.248378	0.61917	0.999757
PFN2	0.0903869	1.59523	0.248261	0.619253	0.999757
TSPYL1	0.0796945	7.06446	0.248061	0.619394	0.999757
SLC6A12	-0.0875866	2.44752	0.248003	0.619434	0.999757
IRF6	-0.148213	0.976628	0.248	0.619437	0.999757
BBS4	-0.0327822	3.43987	0.247854	0.61954	0.999757
ZNF681	0.0689793	2.87006	0.24767	0.61967	0.999757
CNN3	0.118321	0.657904	0.24759	0.619726	0.999757
ACTB	-0.042788	12.6739	0.247559	0.619748	0.999757
NCOA6	-0.0239264	6.80756	0.247488	0.619798	0.999757
JAM2	0.15648	-1.61862	0.247424	0.619844	0.999757
SDHAP2	0.484807	-0.889246	0.247302	0.61993	0.999757
PAX5	0.159157	6.18322	0.247217	0.61999	0.999757
CST7	-0.0997035	6.29131	0.247213	0.619992	0.999757
E2F8	-0.162505	-0.91184	0.247005	0.620139	0.999757
DNMT3A	0.0439254	6.33855	0.246894	0.620218	0.999757
GALNT11	0.0273263	5.40603	0.246821	0.62027	0.999757
RPS3A	0.0538006	10.6864	0.246821	0.62027	0.999757
MTMR3	-0.0392528	7.51167	0.246731	0.620333	0.999757
FBRSL1	-0.0442368	5.62533	0.246619	0.620413	0.999757
PNKP	-0.0288542	5.43347	0.24658	0.62044	0.999757
GRN	-0.0744964	9.17073	0.246356	0.620599	0.999757
SLC22A16	-0.212576	1.24555	0.246352	0.620602	0.999757
RFC4	0.0362543	3.3316	0.24628	0.620653	0.999757
ROCK2	0.0262086	6.08885	0.246256	0.62067	0.999757
ZFYVE9	0.0771822	2.23017	0.246174	0.620728	0.999757
ENSG00000268798	0.100158	-1.39045	0.246139	0.620753	0.999757
POLRMT	0.0337762	5.22897	0.246105	0.620777	0.999757
USO1	0.0262613	6.79121	0.245991	0.620858	0.999757
ATP9B	0.0270933	5.12786	0.245935	0.620897	0.999757
ZC3H4	-0.0257956	6.20727	0.245915	0.620912	0.999757
AFAP1	0.0978421	4.81281	0.245791	0.620999	0.999757
SYNPO2	0.093666	0.487985	0.245745	0.621032	0.999757
XPO5	0.0218427	5.43746	0.245507	0.621201	0.999757
RFLNB	0.05933	6.94976	0.245455	0.621238	0.999757
RSF1	0.029958	6.75883	0.245432	0.621254	0.999757
ENSG00000250138	-0.13147	5.74834	0.24526	0.621376	0.999757
SEC31B	-0.0458032	6.07954	0.245215	0.621409	0.999757
SNAPC4	-0.029721	4.07393	0.245147	0.621456	0.999757
ENSG00000270020	-0.198539	-2.06255	0.245094	0.621494	0.999757
DOCK3	0.0691415	1.90279	0.244876	0.62165	0.999757
EIF5A	0.0314497	7.36688	0.244874	0.621651	0.999757
ENSG00000276337	-0.117288	-1.2108	0.244842	0.621674	0.999757
BORCS6	0.0450322	3.78414	0.244345	0.622028	0.999757
KANSL1-AS1	0.144582	0.744522	0.244222	0.622115	0.999757
ARMH3	-0.0223048	5.69754	0.244168	0.622153	0.999757
NCKAP1L	-0.0333139	9.01585	0.244094	0.622206	0.999757
EPS15	-0.0269355	7.26984	0.244025	0.622255	0.999757
RALGAPA1P1	-0.0782075	0.303884	0.24393	0.622323	0.999757
FAM153A	-0.11893	4.27655	0.243915	0.622334	0.999757
OGG1	-0.0299636	4.59106	0.243859	0.622374	0.999757
H2BC5	0.0981715	1.37991	0.243844	0.622384	0.999757
TCAF2C	-0.378778	-1.96906	0.243838	0.622388	0.999757
POLE2	-0.0962403	-0.728916	0.243832	0.622393	0.999757
ENSG00000267364	0.0698944	0.313838	0.243738	0.62246	0.999757
CEP170P1	-0.139875	-1.41907	0.243685	0.622498	0.999757
METTL21A	-0.0332927	4.08658	0.243606	0.622554	0.999757
ENSG00000280383	-0.0877787	-0.0698574	0.243504	0.622627	0.999757
TRAV8-4	0.118265	-0.0916258	0.243454	0.622663	0.999757
YJU2B	-0.0313284	5.23499	0.24343	0.62268	0.999757
REG4	0.263807	-1.80337	0.243408	0.622696	0.999757
MIR181A1HG	-0.186891	-0.612273	0.243374	0.622719	0.999757
DST	0.0698058	4.68935	0.243347	0.622739	0.999757
ENSG00000267744	0.195375	-2.36347	0.243328	0.622752	0.999757
STAG3	0.0885115	1.59873	0.243262	0.6228	0.999757
POLR1B	0.0394748	5.03779	0.243052	0.622949	0.999757
TKFC	0.0317201	4.42114	0.243038	0.622959	0.999757
CLEC4A	-0.0662082	5.44027	0.242911	0.62305	0.999757
TRMT10C	-0.0328876	4.02131	0.242815	0.623119	0.999757
KLC4	0.028825	3.855	0.242733	0.623177	0.999757
RPL32P3	-0.046286	4.31448	0.242698	0.623202	0.999757
SFXN4	0.0497066	3.06761	0.242569	0.623295	0.999757
ADGRG1	-0.104704	7.12789	0.242545	0.623312	0.999757
LRRC51	-0.0584768	0.260421	0.24251	0.623337	0.999757
RPS15A	0.0554361	9.09844	0.242458	0.623374	0.999757
TRMU	-0.0306149	5.05866	0.242333	0.623463	0.999757
ENSG00000267022	0.0773998	1.55103	0.242261	0.623515	0.999757
PLRG1	0.0201291	5.40639	0.242215	0.623548	0.999757
MGMT	0.052859	3.36617	0.24221	0.623552	0.999757
ENSG00000285159	-0.133129	-1.52001	0.242186	0.623569	0.999757
ADD3	-0.0239985	8.80199	0.242013	0.623693	0.999757
FCSK	0.0271282	4.48805	0.242008	0.623696	0.999757
ILRUN-AS1	-0.0582306	0.100539	0.242003	0.6237	0.999757
CTDP1	0.029149	5.44337	0.241929	0.623753	0.999757
PLEKHG5	0.115732	2.10433	0.24187	0.623795	0.999757
TNFRSF25	0.0720918	5.94673	0.241791	0.623852	0.999757
ENSG00000219529	-0.0978347	-1.14059	0.24169	0.623924	0.999757
SERF1A	0.279317	1.02582	0.241689	0.623925	0.999757
ZNF692	-0.0361001	4.58199	0.241569	0.624011	0.999757
DCAF16	-0.03122	5.34436	0.241552	0.624023	0.999757
L3MBTL3	-0.0486037	5.37738	0.241427	0.624112	0.999757
GRTP1	-0.147568	-1.52155	0.241318	0.624191	0.999757
UTP6	-0.0296491	5.57636	0.241234	0.624251	0.999757
KIT	0.0949177	1.89186	0.241168	0.624298	0.999757
NHEJ1	0.0266059	4.21504	0.240947	0.624457	0.999757
EYA3	-0.0347001	4.91504	0.240931	0.624469	0.999757
ENSG00000260973	0.582237	-1.21181	0.240907	0.624486	0.999757
ITPR1	0.0403789	6.782	0.240854	0.624524	0.999757
SF3B3	0.0199895	7.4526	0.240837	0.624536	0.999757
TNKS2	-0.0226607	7.42445	0.240717	0.624622	0.999757
ZNF510	0.0395191	4.69492	0.240683	0.624647	0.999757
ADTRP	0.119921	3.35814	0.240633	0.624683	0.999757
NABP2	0.0296501	3.65936	0.240623	0.62469	0.999757
PRKG2	0.158381	0.73115	0.240603	0.624704	0.999757
MYOSLID	-0.136808	-1.75933	0.240573	0.624726	0.999757
ALDH1A1	-0.0936171	6.12181	0.240545	0.624746	0.999757
LDLRAD2	0.121611	0.166253	0.240438	0.624823	0.999757
PSMA5	-0.0275512	5.85573	0.240398	0.624852	0.999757
ATP5MC3	0.0347337	5.99027	0.240316	0.624911	0.999757
TRAV24	-0.148457	-1.33638	0.240232	0.624972	0.999757
DPCD	0.0767681	0.66329	0.240117	0.625054	0.999757
EAF1-AS1	0.132684	-1.26965	0.240106	0.625062	0.999757
TTLL7	-0.181879	0.677583	0.239974	0.625157	0.999757
SDR16C5	0.23905	-2.59243	0.239772	0.625302	0.999757
OBSCN	0.106585	6.14596	0.239724	0.625337	0.999757
CD248	0.191945	1.02125	0.239569	0.625449	0.999757
SLFN5	0.0499342	8.68247	0.239569	0.625449	0.999757
ELAC2	0.0156072	5.71634	0.23955	0.625463	0.999757
ENSG00000225544	-0.269288	-2.07481	0.239525	0.625481	0.999757
SLC6A16	-0.0672416	1.14135	0.239485	0.62551	0.999757
AUTS2	-0.102989	5.04159	0.239447	0.625537	0.999757
ZMYND8	0.0260926	5.70837	0.239438	0.625543	0.999757
CTSA	-0.0578417	7.57967	0.239355	0.625603	0.999757
TOP3B	0.0285381	5.22134	0.239347	0.625609	0.999757
PCDHGA12	-0.177554	-1.91855	0.23933	0.625621	0.999757
LENG1	0.0440758	3.03724	0.239282	0.625656	0.999757
ENSG00000275964	0.0798055	0.135364	0.239261	0.625671	0.999757
ADAMTS1	-0.124763	3.13926	0.239253	0.625677	0.999757
ZBTB12	0.0727226	-0.207732	0.239187	0.625724	0.999757
USE1	0.030362	3.60488	0.239163	0.625742	0.999757
LINC00570	-0.344141	-3.13374	0.239137	0.62576	0.999757
NDRG4	-0.220237	-2.17305	0.239105	0.625783	0.999757
KIF5C	0.0737665	3.72325	0.239081	0.625801	0.999757
ENSG00000278948	0.0371374	2.67535	0.239028	0.625839	0.999757
ZNF879	-0.0463598	2.35899	0.239012	0.62585	0.999757
KCTD9	-0.0272185	4.765	0.238974	0.625878	0.999757
ENSG00000261096	0.0970192	-0.88878	0.238941	0.625902	0.999757
RAD52	-0.0454511	3.38798	0.238876	0.625949	0.999757
LMO7	0.0824594	4.10829	0.238846	0.62597	0.999757
GNB1	-0.0261986	8.89609	0.238826	0.625985	0.999757
ENSG00000276077	0.308317	-1.16306	0.238803	0.626002	0.999757
RXRB	-0.0219542	6.07361	0.238611	0.62614	0.999757
ENSG00000282034	-0.0281929	6.48894	0.238494	0.626225	0.999757
KIAA1549	0.135033	-1.4209	0.238485	0.626231	0.999757
RUSF1	0.0305182	5.9388	0.238403	0.626291	0.999757
ENSG00000228463	-0.13741	2.22655	0.238341	0.626336	0.999757
PIP5KL1	0.134958	-1.95847	0.238278	0.626381	0.999757
NPIPA3	-0.180661	-0.5407	0.238104	0.626507	0.999757
LAMP5	0.106856	1.16517	0.238027	0.626563	0.999757
BUD31	-0.031953	5.12402	0.238015	0.626571	0.999757
ENTPD3-AS1	-0.0732392	0.107373	0.237998	0.626584	0.999757
NDUFS5	0.0366188	5.36147	0.237986	0.626592	0.999757
SLPI	-0.350486	-1.29157	0.237972	0.626602	0.999757
ENSG00000255439	-0.12381	1.00004	0.237923	0.626638	0.999757
FAM177B	0.150861	0.106016	0.237653	0.626833	0.999757
CCDC163	0.194391	1.75034	0.237644	0.62684	0.999757
NPR3	0.160424	0.0808761	0.237533	0.626921	0.999757
USP42	0.0267032	4.74695	0.237513	0.626935	0.999757
TCFL5	0.041173	3.1008	0.237498	0.626946	0.999757
PTPRU	-0.138149	-1.49827	0.237487	0.626954	0.999757
DHCR7	0.046702	2.9214	0.237448	0.626982	0.999757
ISL2	-0.129923	-0.412784	0.237349	0.627053	0.999757
KLHL42	-0.0267496	5.03342	0.237205	0.627158	0.999757
RPL22	0.0378529	9.14993	0.237173	0.627181	0.999757
GNA15	-0.059117	4.87878	0.236893	0.627385	0.999757
ENSG00000284820	0.102905	0.154673	0.236861	0.627407	0.999757
ABHD17B	-0.0456966	4.41433	0.236803	0.62745	0.999757
ADD1	0.0144332	8.50165	0.236568	0.627621	0.999757
EMC6	0.0626292	3.10567	0.23651	0.627663	0.999757
VPS72	0.0186653	5.01712	0.236507	0.627665	0.999757
PCDHGB7	0.169468	-2.12376	0.236453	0.627704	0.999757
TMEM63B	-0.0315402	4.14204	0.236414	0.627732	0.999757
PTGER2	0.0540327	6.48122	0.236272	0.627836	0.999757
H2BC19P	-0.0811491	2.6318	0.236159	0.627918	0.999757
RBKS	0.0992441	1.08318	0.236144	0.627929	0.999757
TPRG1	0.10903	1.47713	0.236113	0.627952	0.999757
TRIM16L	0.0569781	0.926122	0.236112	0.627952	0.999757
MRPL11	0.034977	4.15469	0.236043	0.628002	0.999757
L3MBTL2-AS1	0.105392	-0.454826	0.236009	0.628027	0.999757
TMEM69	-0.0306295	4.56577	0.235977	0.62805	0.999757
DTHD1	-0.115837	3.92825	0.235967	0.628058	0.999757
MEAF6	-0.0253544	5.8384	0.23588	0.628121	0.999757
STRN4	-0.0342366	6.432	0.23584	0.62815	0.999757
ENSG00000272163	0.0983972	-0.639342	0.235762	0.628207	0.999757
BMI1	-0.036703	6.23132	0.23574	0.628223	0.999757
ATF4	0.0498454	7.97115	0.235631	0.628302	0.999757
LOXHD1	-0.173802	2.43181	0.235622	0.628309	0.999757
INO80D	-0.0369475	6.46696	0.235609	0.628318	0.999757
SMIM19	0.0328757	3.69298	0.235445	0.628438	0.999757
ABHD16A	-0.0312994	5.35384	0.235291	0.628549	0.999757
CCR12P	0.161514	2.72487	0.235235	0.62859	0.999757
GIMAP4	-0.077962	8.11827	0.2351	0.628689	0.999757
ENSG00000218426	-0.0859269	-0.0717671	0.23507	0.628711	0.999757
LHFPL6	-0.120293	-0.928709	0.234974	0.628781	0.999757
CLTC	-0.0438124	8.30001	0.234916	0.628823	0.999757
QSER1	0.0346121	5.56868	0.234893	0.62884	0.999757
EEF2KMT	0.0288308	2.6616	0.234834	0.628883	0.999757
ENSG00000279811	0.0916423	-0.818011	0.234815	0.628897	0.999757
UBL5	0.0318164	5.38986	0.234786	0.628918	0.999757
MYOM2	-0.31327	4.31476	0.234643	0.629023	0.999757
ZNF252P-AS1	0.0997644	-1.74381	0.234636	0.629027	0.999757
USP47	0.0248824	6.74529	0.234495	0.62913	0.999757
MPHOSPH6	-0.0745492	3.67197	0.23448	0.629142	0.999757
XPO7	-0.0191069	6.7142	0.234281	0.629287	0.999757
NME4	0.0891118	3.38353	0.234226	0.629327	0.999757
SEMA3D	-0.243867	-1.92501	0.234193	0.629352	0.999757
COL25A1	0.175316	-2.44655	0.234026	0.629473	0.999757
COL1A1	0.161955	-2.00307	0.233898	0.629567	0.999757
PRDX1	0.0432339	6.37534	0.233721	0.629697	0.999757
LRSAM1	-0.0238021	4.20409	0.233709	0.629705	0.999757
TRMT1L	-0.0698594	4.53865	0.233539	0.62983	0.999757
DRG2	0.0228344	5.52591	0.233537	0.629832	0.999757
XCL2	0.11479	1.66078	0.233505	0.629855	0.999757
SPATC1L	0.170001	2.13585	0.233279	0.63002	0.999757
RP9P	-0.0746433	0.488577	0.233244	0.630046	0.999757
ENSG00000282143	0.375362	-3.70116	0.233191	0.630085	0.999757
NFKBIA	0.1713	8.59853	0.232822	0.630356	0.999757
ENSG00000280537	0.134557	-0.917313	0.232802	0.63037	0.999757
MMRN2	0.121508	-1.45526	0.232783	0.630384	0.999757
BCLAF1P2	-0.0775686	-0.670089	0.23277	0.630393	0.999757
RBMS2	-0.0745632	4.53812	0.232727	0.630425	0.999757
FGGY	0.0494316	1.21119	0.232716	0.630433	0.999757
PRDM10	-0.0330125	4.01005	0.232678	0.630461	0.999757
COQ9	-0.021177	4.31514	0.23264	0.630489	0.999757
NDUFAF6	-0.0441177	2.37505	0.232603	0.630516	0.999757
BACE1-AS	0.0659036	2.96285	0.232271	0.63076	0.999757
TRIM41	-0.0271507	5.77719	0.232262	0.630767	0.999757
SART1	0.0196912	6.43439	0.23203	0.630937	0.999757
ELOVL3	-0.113129	-0.598205	0.231992	0.630965	0.999757
PON2	-0.0584319	3.27892	0.231896	0.631036	0.999757
FAM161A	0.0647783	1.01367	0.231856	0.631065	0.999757
SLAMF8	-0.0802686	2.81999	0.231837	0.631079	0.999757
RAB5B	0.0200257	7.42463	0.231828	0.631086	0.999757
ADAM19	0.0515425	6.80631	0.231711	0.631171	0.999757
GPR199P	0.521764	-3.59697	0.231982	0.631239	0.999757
ZNF322	-0.0723435	4.62351	0.231478	0.631343	0.999757
ZNF271P	-0.0205903	5.06851	0.231476	0.631344	0.999757
ENSG00000255310	0.0607729	2.81062	0.231409	0.631394	0.999757
CRYBB2P1	-0.069116	3.17322	0.231408	0.631395	0.999757
NOL7	0.0216349	5.09158	0.231267	0.631498	0.999757
DCAF11	0.0201237	6.94619	0.231145	0.631589	0.999757
PMP22	-0.116091	0.647868	0.231006	0.631691	0.999757
MCM2	-0.0550941	3.65303	0.230909	0.631763	0.999757
TRDC	-0.122147	5.1682	0.230855	0.631802	0.999757
ZSCAN26	-0.0367503	4.0442	0.230846	0.631809	0.999757
ENSG00000279423	0.386807	-0.695659	0.230844	0.63181	0.999757
GUSBP14	-0.126684	1.38547	0.230725	0.631898	0.999757
GPM6A	0.234318	0.369881	0.23071	0.631909	0.999757
BICC1	-0.152488	-0.893259	0.230631	0.631967	0.999757
CTDNEP1	0.0384704	6.78349	0.230297	0.632214	0.999757
NUDC	0.0195945	5.79178	0.230244	0.632253	0.999757
MKRN3	0.159942	-0.269514	0.23014	0.63233	0.999757
SIK1	0.353301	5.18783	0.230111	0.632352	0.999757
RASSF2	-0.0515875	8.79224	0.230111	0.632352	0.999757
TCF3P1	-0.151562	-1.49587	0.229824	0.632564	0.999757
FNBP1P1	-0.0971686	0.807115	0.229821	0.632566	0.999757
HAPLN3	0.0726957	5.37187	0.229793	0.632586	0.999757
UBA6	-0.0333806	5.9827	0.229771	0.632603	0.999757
NMRAL1	0.0290521	4.40484	0.22976	0.632611	0.999757
IRF7	-0.0447433	5.00861	0.229741	0.632625	0.999757
C19orf38	-0.0653619	6.27311	0.229689	0.632663	0.999757
SBDSP1	-0.0844222	3.56073	0.229625	0.632711	0.999757
SH3BGR	0.123929	-1.0843	0.229551	0.632765	0.999757
ZNF484	0.0392232	4.14068	0.229522	0.632787	0.999757
LRPAP1	-0.0357118	6.72661	0.229511	0.632795	0.999757
CCIN	0.109417	-1.09783	0.229469	0.632827	0.999757
TRNT1	-0.0561149	3.93889	0.229388	0.632886	0.999757
LINC02648	0.108078	0.0217284	0.229359	0.632908	0.999757
S100A4	-0.051536	8.73949	0.229359	0.632908	0.999757
PPP2R5A	-0.025633	6.99922	0.229195	0.633029	0.999757
RPL32P1	-0.126184	-0.728361	0.229147	0.633065	0.999757
ENSG00000275481	0.10955	-0.794662	0.229108	0.633094	0.999757
CEP126	-0.0546746	2.98843	0.229106	0.633095	0.999757
LRRC56	0.0814367	0.677283	0.228899	0.633249	0.999757
PMVK	0.0343838	3.49749	0.228879	0.633264	0.999757
DZIP3	0.0559785	4.55965	0.228862	0.633276	0.999757
ALDH2	-0.0707651	7.43283	0.228795	0.633326	0.999757
CSPG4P12	-0.159284	-1.41453	0.228582	0.633484	0.999757
CALM1	0.0258904	9.14153	0.228542	0.633513	0.999757
ENSG00000284874	0.132866	3.08331	0.228529	0.633523	0.999757
EXD3	0.0471171	2.18059	0.228501	0.633544	0.999757
COLQ	-0.101108	3.65526	0.228424	0.633601	0.999757
SLC30A6-DT	0.0842241	-1.00128	0.228366	0.633644	0.999757
ENSG00000270062	-0.055794	0.609499	0.228296	0.633696	0.999757
ABCE1	0.0232657	6.36035	0.228286	0.633703	0.999757
GPR63	0.117191	-0.0477166	0.228269	0.633716	0.999757
TGFB1I1	0.117537	0.0831843	0.228229	0.633746	0.999757
ENSG00000284727	-0.441246	-2.78538	0.228211	0.633759	0.999757
ANPEP	-0.145791	7.67309	0.227949	0.633954	0.999757
NR1D1	0.0737257	3.49336	0.227939	0.633962	0.999757
LINC02904	-0.191452	-0.205106	0.227821	0.634049	0.999757
KTN1	0.0240105	7.78228	0.227798	0.634066	0.999757
NSUN5	0.0235629	4.72899	0.227782	0.634078	0.999757
MSRA	-0.0379746	3.66895	0.227752	0.6341	0.999757
ZNF283	0.0434072	2.77616	0.227649	0.634177	0.999757
CACNA1C-AS2	0.0753266	-0.0199216	0.227604	0.63421	0.999757
VASH1-AS1	0.0311215	2.53095	0.227591	0.63422	0.999757
SYNE2	0.0856281	8.51902	0.227591	0.63422	0.999757
NCR3LG1	-0.0562836	2.76518	0.227223	0.634494	0.999757
NCOR2	-0.0332262	7.69249	0.227103	0.634583	0.999757
ZNF439	0.0739505	3.66756	0.227086	0.634597	0.999757
MIR23AHG	0.261105	8.33281	0.226985	0.634671	0.999757
ENSG00000267058	0.0855813	0.672392	0.226955	0.634694	0.999757
RASA4DP	-0.112413	0.528994	0.226718	0.634871	0.999757
PAIP2B	0.0694826	3.55809	0.226663	0.634911	0.999757
ENSG00000285932	0.0505012	1.10452	0.226308	0.635177	0.999757
FOXD2-AS1	0.0452581	1.86287	0.226228	0.635237	0.999757
ATAD5	-0.0423053	3.23436	0.226205	0.635254	0.999757
OSGIN1	-0.0772299	1.1683	0.226186	0.635268	0.999757
LINC00944	0.163014	-1.10167	0.226146	0.635297	0.999757
SRSF2	-0.0307424	7.99588	0.226109	0.635325	0.999757
ENSG00000261338	-0.049542	2.59655	0.226002	0.635405	0.999757
AHSA1	0.0253364	5.77138	0.225905	0.635477	0.999757
RPS6P25	0.0974558	-1.48798	0.225899	0.635482	0.999757
ZDHHC13	-0.0348426	4.02686	0.225726	0.635611	0.999757
ZNF37BP	-0.0469883	5.86766	0.225689	0.635639	0.999757
NUPR1	-0.363076	-3.36922	0.22565	0.635668	0.999757
ZBTB17	-0.0225602	4.6896	0.225649	0.635669	0.999757
SALL4	0.17173	-1.85663	0.225614	0.635695	0.999757
VIL1	0.127907	1.46401	0.225535	0.635754	0.999757
MFSD6L	-0.112205	-1.68064	0.225528	0.63576	0.999757
DET1	-0.0403908	2.93781	0.225524	0.635763	0.999757
SCARF1	-0.0724995	3.63151	0.225484	0.635793	0.999757
LMNTD2	-0.0676123	0.836359	0.225406	0.635851	0.999757
GNLY	-0.127336	8.52351	0.225354	0.63589	0.999757
RPL35A	0.043048	8.90029	0.2253	0.63593	0.999757
ENSG00000250111	0.427781	-1.7905	0.225252	0.635966	0.999757
CD52	0.0526845	7.35382	0.225243	0.635973	0.999757
RAB30-DT	-0.0489138	1.94456	0.225012	0.636146	0.999757
KCTD15	-0.0475679	4.32614	0.225005	0.636151	0.999757
ACOX3	0.0249285	3.72823	0.224871	0.636251	0.999757
SOCS5	0.0272982	4.81845	0.224861	0.636259	0.999757
ALYREF	-0.0403306	4.53844	0.224831	0.636281	0.999757
MAPKAPK2	0.0354153	7.21514	0.224815	0.636293	0.999757
NUDT2	0.0640469	3.22833	0.224585	0.636466	0.999757
ZNF93	0.0467743	2.59423	0.224355	0.636639	0.999757
ENSG00000272977	0.11255	1.0816	0.224353	0.63664	0.999757
NCF1C	-0.080913	5.78975	0.22435	0.636642	0.999757
IGLV5-45	0.266345	-2.94871	0.224195	0.636758	0.999757
TBKBP1	-0.0975645	3.78066	0.224165	0.636781	0.999757
GNPAT	0.0200889	5.70168	0.224097	0.636832	0.999757
THBS4-AS1	-0.0752129	1.04289	0.224086	0.63684	0.999757
MFF	0.0157245	5.5519	0.223967	0.63693	0.999757
STOX2	-0.216273	-2.41185	0.223955	0.636939	0.999757
USP10	0.0339143	6.60454	0.22387	0.637003	0.999757
MAPKAP1	0.0236076	6.40026	0.223858	0.637012	0.999757
IFT80	-0.0359385	5.16019	0.223837	0.637027	0.999757
TXNRD2	-0.0315846	4.64909	0.223792	0.637061	0.999757
TRNAU1AP	-0.0211836	4.26126	0.223749	0.637093	0.999757
TAPT1	-0.0334681	5.19271	0.223719	0.637116	0.999757
C2orf42	0.0365788	3.78881	0.223628	0.637185	0.999757
RHAG	0.305156	-3.28273	0.223568	0.63723	0.999757
CCNY	-0.0380507	7.59172	0.223228	0.637485	0.999757
WNT2B	-0.0708005	0.218218	0.223222	0.63749	0.999757
TTC26	0.0510797	0.838809	0.223211	0.637499	0.999757
PKM	-0.0427629	9.65083	0.223195	0.637511	0.999757
COMMD6	0.0407816	5.60131	0.223161	0.637536	0.999757
AAMDC	0.0465707	1.0992	0.223115	0.637571	0.999757
ENSG00000276449	0.144094	-0.569842	0.223038	0.637628	0.999757
SEC1P	0.184301	-1.49215	0.223008	0.637651	0.999757
CLK3	-0.0257453	6.74188	0.222934	0.637707	0.999757
KNOP1	0.0346524	4.22906	0.222862	0.637762	0.999757
ZNF582	-0.0504594	2.07821	0.222792	0.637814	0.999757
ENSG00000279809	-0.349958	-1.18446	0.222742	0.637852	0.999757
GLRX	-0.0439407	6.55678	0.222709	0.637877	0.999757
CNBP	-0.021805	8.80235	0.222623	0.637941	0.999757
EIF4BP6	0.0443669	2.43531	0.222484	0.638046	0.999757
ZC3H3	-0.0384159	4.87813	0.222468	0.638058	0.999757
ENSG00000188897	-0.108801	1.4718	0.222427	0.63809	0.999757
ANKRD24	0.0893042	-0.0991301	0.222403	0.638108	0.999757
GSDMA	0.223228	-0.191832	0.22222	0.638246	0.999757
ENSG00000204003	0.163324	0.0567942	0.222178	0.638278	0.999757
CCL2	-0.187243	-1.37974	0.22209	0.638344	0.999757
CNR2	0.117178	3.62036	0.221902	0.638486	0.999757
HACL1	0.0217138	4.15465	0.221805	0.638559	0.999757
LRRC75A	0.0484512	2.45159	0.22166	0.638669	0.999757
SGK2	-0.110234	-1.43624	0.221603	0.638712	0.999757
MTIF2	-0.0196604	5.27688	0.221584	0.638726	0.999757
ENSG00000274105	-0.0842299	-0.598688	0.221551	0.638751	0.999757
FAM172BP	0.161272	-1.67881	0.221546	0.638755	0.999757
ENSG00000259539	-0.110102	-1.43791	0.221527	0.638769	0.999757
ENSG00000262728	-0.0754272	-0.662217	0.22143	0.638843	0.999757
POU5F2	0.13668	-1.50307	0.221396	0.638869	0.999757
WDR70	0.0222756	4.84704	0.221308	0.638935	0.999757
ADAM22	-0.0672359	2.27262	0.221015	0.639157	0.999757
MCF2L	0.0767392	3.07175	0.220858	0.639276	0.999757
ENSG00000270091	-0.0657453	0.639503	0.220759	0.639351	0.999757
CAMK1	-0.0615497	4.78568	0.220626	0.639452	0.999757
PLPP6	-0.0609194	3.19351	0.220607	0.639466	0.999757
PPIA	0.0278432	9.08408	0.220575	0.63949	0.999757
TGFBI	-0.0575807	8.88143	0.220552	0.639508	0.999757
ENSG00000260920	0.0603008	1.00205	0.220539	0.639518	0.999757
SAMD1	0.0383628	4.9182	0.220537	0.639519	0.999757
LOXL1	0.107533	-1.11769	0.220521	0.639532	0.999757
IL12RB2	-0.114056	3.29482	0.220272	0.63972	0.999757
RAD23A	0.0232076	6.27046	0.220272	0.63972	0.999757
CECR7	0.167672	1.00111	0.220186	0.639786	0.999757
MPHOSPH9	-0.03279	5.52888	0.220091	0.639858	0.999757
ASNSD1	0.0345475	5.51531	0.219996	0.63993	0.999757
FKRP	-0.0291878	3.78848	0.21987	0.640025	0.999757
CCDC65	0.0581356	2.68938	0.219849	0.640042	0.999757
OXNAD1	0.0806137	6.19597	0.219843	0.640046	0.999757
HPCAL4	0.114123	3.48451	0.219788	0.640088	0.999757
ARRDC2	-0.0342166	6.71563	0.219759	0.64011	0.999757
TM4SF19	-0.213538	-1.0454	0.219742	0.640123	0.999757
POP5	-0.0294399	3.94232	0.21967	0.640177	0.999757
KDM7A-DT	-0.0398661	2.7399	0.219591	0.640238	0.999757
PLIN3	-0.0545718	5.78392	0.219584	0.640243	0.999757
ZNF84	0.0461352	5.06637	0.219571	0.640253	0.999757
ANGPTL6	0.087455	-0.019084	0.219519	0.640292	0.999757
MYLIP	0.0946147	6.41016	0.219323	0.640442	0.999757
STK17B	-0.0510242	9.17857	0.21928	0.640474	0.999757
MGAT4A	0.0490236	7.24097	0.219172	0.640557	0.999757
ZNF579	-0.0875903	1.41709	0.21916	0.640565	0.999757
ENSG00000285796	0.0499359	0.863706	0.219156	0.640569	0.999757
TTL	-0.0254375	5.8455	0.219151	0.640573	0.999757
CD101	-0.093871	5.39468	0.219118	0.640598	0.999757
FAM177A1	-0.030315	3.84425	0.219096	0.640614	0.999757
ENSG00000227766	0.274242	-2.59139	0.219091	0.640618	0.999757
ULK3	0.0329056	5.8963	0.219085	0.640623	0.999757
TMEM38A	0.0825453	2.09487	0.219002	0.640686	0.999757
DVL2	0.0315799	4.78568	0.218976	0.640706	0.999757
PGAP1	-0.0618135	3.41338	0.218972	0.640709	0.999757
GATB	-0.0262676	3.55787	0.218892	0.64077	0.999757
GCM1	0.168484	-2.42496	0.218872	0.640785	0.999757
TMPRSS6	0.109849	-1.64215	0.218723	0.640899	0.999757
CPLANE1	0.0481875	4.16841	0.218717	0.640903	0.999757
MOCS3	-0.0762534	2.4323	0.218589	0.641001	0.999757
TBCD	0.0319668	6.20244	0.218424	0.641127	0.999757
ENSG00000278107	-0.0841684	-1.64573	0.218379	0.641161	0.999757
CCR2	-0.10772	7.48315	0.218323	0.641204	0.999757
ENSG00000261839	-0.122171	-2.0996	0.218232	0.641273	0.999757
AGPAT3	-0.0323354	7.20998	0.218202	0.641296	0.999757
LRCH4	-0.0295614	7.32948	0.218035	0.641424	0.999757
CPT2	0.0454599	4.44825	0.217979	0.641467	0.999757
GTF3C6	0.0258013	4.62761	0.217824	0.641585	0.999757
ENSG00000267787	-0.0418816	2.08112	0.217685	0.641691	0.999757
EFHC1	-0.0434194	3.57225	0.217634	0.64173	0.999757
SPTBN4	0.147797	-1.95959	0.217582	0.64177	0.999757
RNF139-DT	0.130678	2.53613	0.217563	0.641785	0.999757
ENSG00000277701	0.117663	3.09612	0.217522	0.641816	0.999757
FBXW2	-0.0280373	7.05106	0.217521	0.641817	0.999757
LINC02728	-0.0689037	-0.0664989	0.217446	0.641874	0.999757
GBE1	-0.0357413	4.51952	0.217341	0.641954	0.999757
YWHAB	-0.0297181	9.21662	0.21723	0.642039	0.999757
GOLGA6L4	-0.142296	1.21071	0.217216	0.64205	0.999757
RTN3	-0.0573617	8.04129	0.217187	0.642072	0.999757
FZD2	0.0718365	2.4633	0.217172	0.642084	0.999757
ARRB1	-0.0436904	7.99307	0.217165	0.642089	0.999757
ENSG00000263020	-0.0948485	-0.178997	0.217137	0.64211	0.999757
TYW1B	0.10417	2.43744	0.217022	0.642198	0.999757
FGFR1	0.110383	3.56456	0.217016	0.642203	0.999757
PIP5K1C	-0.0287089	6.06622	0.216844	0.642335	0.999757
UTP20	0.0428704	4.68884	0.216836	0.642341	0.999757
ENSG00000277152	-0.153342	-1.55215	0.216705	0.642441	0.999757
TMF1	-0.0207269	6.86499	0.21667	0.642468	0.999757
CYB5R1	0.0297303	5.17699	0.216657	0.642478	0.999757
ERC1	0.033767	5.72374	0.21656	0.642553	0.999757
ZNF890P	0.263181	-0.108226	0.21635	0.642714	0.999757
ENSG00000264853	0.152243	-0.558679	0.21634	0.642722	0.999757
ELL2P1	-0.0962305	-1.07209	0.216273	0.642773	0.999757
CFAP44	0.051156	3.74417	0.216254	0.642787	0.999757
PRRT3	0.0570956	1.43263	0.216218	0.642815	0.999757
ENSG00000280137	-0.0811367	0.236154	0.216072	0.642927	0.999757
ZFP36	0.170974	9.93748	0.216056	0.64294	0.999757
CORO1B	-0.0518453	5.92607	0.216048	0.642946	0.999757
IPO13	0.0258186	4.67718	0.215886	0.64307	0.999757
SNHG4	-0.0479584	2.59924	0.21581	0.643128	0.999757
MSLN	-0.364403	-0.331841	0.215801	0.643135	0.999757
PARP10	-0.0374996	6.59311	0.215774	0.643156	0.999757
SARNP	-0.0210045	4.94356	0.215587	0.6433	0.999757
OSER1	-0.0521748	5.32979	0.215536	0.643339	0.999757
RPL35	0.0453968	8.08784	0.21552	0.643351	0.999757
ENSG00000229191	0.141954	-2.0012	0.215496	0.64337	0.999757
HRH4	-0.284484	1.96534	0.215438	0.643414	0.999757
CCDC7	0.0488777	2.53743	0.215437	0.643415	0.999757
BAZ1B	0.0230765	7.22896	0.21534	0.64349	0.999757
SPRYD4	-0.038943	3.82633	0.215313	0.643511	0.999757
FN1	-0.264597	1.32203	0.215224	0.643579	0.999757
FH	0.0257362	4.83731	0.215212	0.643588	0.999757
LINC01678	0.20592	-1.30618	0.214972	0.643773	0.999757
ATG2B	0.0311458	6.32957	0.214928	0.643807	0.999757
ENSG00000280402	-0.100045	-0.167417	0.21492	0.643814	0.999757
ZNF354C	-0.0467805	3.88906	0.214824	0.643888	0.999757
CCDC183-AS1	-0.0530737	0.55292	0.214818	0.643892	0.999757
ENSG00000277879	-0.108421	0.398762	0.214787	0.643916	0.999757
RABEP2	0.0354862	3.9659	0.214713	0.643973	0.999757
DNAJC25	-0.0408193	2.71466	0.214643	0.644027	0.999757
GNG5	-0.0394385	6.02517	0.214632	0.644036	0.999757
SDF2	0.0261034	4.97265	0.214599	0.644061	0.999757
RPL4P7	-0.132284	-1.71777	0.214597	0.644062	0.999757
LRFN1	0.0629398	2.25701	0.214459	0.644169	0.999757
HIPK2	0.0492284	7.62738	0.214393	0.64422	0.999757
TESC	-0.059311	4.03718	0.214277	0.64431	0.999757
B3GNT2	0.0513206	5.48946	0.214208	0.644363	0.999757
CD160	-0.10803	4.24098	0.214176	0.644388	0.999757
TMCC1-DT	-0.0578227	0.278106	0.214102	0.644445	0.999757
ENSG00000260274	-0.0507769	0.522995	0.21408	0.644462	0.999757
IGHV3-48	0.31729	0.250832	0.214019	0.644509	0.999757
UCKL1	0.030818	4.57607	0.214006	0.644518	0.999757
CACNA1C-AS1	-0.0732952	0.86259	0.213971	0.644546	0.999757
TPRN	0.0336017	3.06006	0.213912	0.644591	0.999757
NPIPB2	-0.105814	0.211276	0.213854	0.644636	0.999757
ENSG00000257275	0.210826	1.52492	0.213683	0.644769	0.999757
ERCC6L2	0.0274791	5.19385	0.213511	0.644901	0.999757
KLHL24	-0.0297303	6.26008	0.213511	0.644901	0.999757
KDELR1	0.0322375	6.17289	0.213432	0.644963	0.999757
HNRNPAB	0.0286696	6.31267	0.213366	0.645013	0.999757
PXN-AS1	0.0595754	0.00979386	0.213306	0.64506	0.999757
TNPO2	0.0291733	5.51612	0.213279	0.645081	0.999757
KIR3DL2	-0.114719	2.48261	0.213176	0.645161	0.999757
ROMO1	0.0452353	3.32518	0.213161	0.645172	0.999757
KIAA1109	0.0446952	8.09247	0.213143	0.645186	0.999757
PAXIP1	0.0232559	4.39703	0.213118	0.645205	0.999757
FMOD	0.410499	-2.64325	0.213085	0.645231	0.999757
ZNF219	0.0688737	1.75175	0.21289	0.645382	0.999757
LRRC69	0.110564	-1.6999	0.212882	0.645388	0.999757
ITGB8	-0.391755	1.33732	0.212872	0.645396	0.999757
PTPN23-DT	0.0583727	0.108835	0.212729	0.645507	0.999757
NFRKB	0.0271339	5.86927	0.212632	0.645582	0.999757
WDR19	-0.0416052	4.18791	0.212617	0.645594	0.999757
ENSG00000266302	-0.319921	-0.680596	0.212257	0.645873	0.999757
CYBC1	-0.0308738	7.06775	0.212094	0.646	0.999757
ERICH6-AS1	0.0902206	-0.750361	0.212088	0.646005	0.999757
FAHD1	-0.0266927	3.32412	0.212057	0.646029	0.999757
PGM5	-0.171116	1.42349	0.212035	0.646046	0.999757
SCYL2P1	0.106637	0.564916	0.212025	0.646053	0.999757
PLGRKT	-0.0400492	2.96839	0.212015	0.646061	0.999757
HSF1	0.0271798	5.86253	0.211958	0.646105	0.999757
ETHE1	0.0456318	4.02468	0.211915	0.646139	0.999757
ZYG11A	0.227883	-2.77088	0.21188	0.646166	0.999757
HECA	0.0444391	8.26305	0.211793	0.646234	0.999757
ZNF775	0.0634176	1.24301	0.211745	0.646271	0.999757
CFAP410	0.0552452	4.6621	0.211714	0.646295	0.999757
PMS2P3	-0.0388273	2.65441	0.211705	0.646302	0.999757
KIRREL3	-0.154975	-1.22221	0.211616	0.646371	0.999757
PIF1	0.102354	0.51115	0.211606	0.646379	0.999757
CBL	0.0333796	8.17287	0.211409	0.646533	0.999757
POLR2A	-0.0295762	7.95977	0.211393	0.646545	0.999757
PLVAP	0.12025	0.597641	0.21129	0.646625	0.999757
DNAJC5B	0.143821	-1.2621	0.211286	0.646628	0.999757
RNPEP	-0.0399435	6.42045	0.211242	0.646662	0.999757
ETFA	-0.0264172	5.57359	0.211222	0.646678	0.999757
MDFIC	-0.0383117	7.05571	0.211095	0.646777	0.999757
AQP7	0.139618	-2.16009	0.21105	0.646812	0.999757
IFFO2	0.0458558	6.23599	0.210993	0.646856	0.999757
MMP19	-0.0962265	0.407999	0.210929	0.646906	0.999757
NPAT	0.0331572	6.22955	0.21073	0.647062	0.999757
DGUOK	-0.018374	4.83534	0.210688	0.647094	0.999757
EIF3G	0.0245067	7.42873	0.210668	0.64711	0.999757
CCAR1	-0.0197363	6.64854	0.210566	0.647189	0.999757
CAPN12	0.0823445	2.429	0.210556	0.647197	0.999757
PODXL2	0.0739374	0.741128	0.210403	0.647316	0.999757
SCAF4	-0.0202169	6.07871	0.210247	0.647439	0.999757
DLG5	-0.1181	3.95983	0.210139	0.647522	0.999757
ZCCHC7	0.0431885	5.11899	0.210092	0.64756	0.999757
ABCG2	0.155151	0.119278	0.210066	0.647579	0.999757
ARPC1A	-0.0269168	5.47154	0.209936	0.647681	0.999757
C20orf27	0.056915	4.75405	0.2099	0.647709	0.999757
PALS2	0.079551	4.31014	0.209899	0.64771	0.999757
DNAJA1	0.0411151	7.39101	0.209813	0.647777	0.999757
ZCCHC14	0.0371468	5.29334	0.20978	0.647803	0.999757
CACHD1	0.173407	0.348467	0.209767	0.647814	0.999757
SNHG5	0.0936319	6.46737	0.209755	0.647823	0.999757
OXSR1	-0.018662	6.65471	0.209699	0.647866	0.999757
ANXA3	-0.421901	1.31364	0.209588	0.647954	0.999757
TMEM222	0.0253833	4.61295	0.209489	0.648031	0.999757
MRPL12	0.0408021	3.4604	0.20946	0.648054	0.999757
WDR20	0.0256295	4.76413	0.209168	0.648282	0.999757
PNN	-0.0384311	7.59262	0.209141	0.648303	0.999757
ATRAID	0.0252199	5.5036	0.209038	0.648384	0.999757
CEP250-AS1	0.0473796	0.236434	0.209022	0.648397	0.999757
LINC01934	0.0780651	2.67966	0.208985	0.648425	0.999757
PNPT1	0.022343	4.99701	0.20882	0.648555	0.999757
TBC1D29P	-0.111644	-1.54574	0.208776	0.648589	0.999757
RIMS3	0.0494205	3.06073	0.208718	0.648635	0.999757
PCNT	0.031588	6.03109	0.208705	0.648645	0.999757
MAP1B	0.214344	-0.838264	0.208622	0.64871	0.999757
TIGD7	0.0493466	3.24081	0.208616	0.648715	0.999757
ANKRD46	-0.0334716	3.168	0.208589	0.648736	0.999757
PTGER3	-0.205621	-0.173301	0.208564	0.648756	0.999757
SF3B6	-0.0273888	5.17906	0.208378	0.648902	0.999757
LRRC39	-0.0792805	-0.217365	0.208307	0.648957	0.999757
TTC7A	-0.0374512	7.0222	0.20828	0.648979	0.999757
AP1B1	-0.0309074	7.31966	0.208229	0.649019	0.999757
LIN9	-0.037825	2.08881	0.20811	0.649112	0.999757
FHAD1	-0.16202	-0.519281	0.208045	0.649163	0.999757
DNASE2	-0.0430565	5.21081	0.208035	0.649171	0.999757
DND1	-0.0627921	-0.249598	0.208017	0.649186	0.999757
MAMDC2	-0.213341	-2.94839	0.207935	0.64925	0.999757
CWF19L2	0.0309453	5.18471	0.207812	0.649347	0.999757
MALT1-AS1	-0.0999382	-1.57253	0.207767	0.649382	0.999757
NFKBIL1	-0.0347366	3.03342	0.207746	0.649399	0.999757
TRBV23-1	0.114375	-1.15239	0.207733	0.649408	0.999757
GSN	-0.0614438	6.47578	0.207426	0.64965	0.999757
IST1	-0.0248423	7.1161	0.20739	0.649678	0.999757
PEX1	-0.0271529	5.54272	0.207254	0.649785	0.999757
RNF167	0.021975	6.69362	0.207247	0.649791	0.999757
ENSG00000263276	-0.073529	1.89521	0.207244	0.649793	0.999757
SYPL1	-0.0287824	6.10927	0.207198	0.64983	0.999757
MAPK9	-0.0175263	5.6701	0.207103	0.649904	0.999757
DLGAP1-AS1	-0.0571107	1.94106	0.207075	0.649927	0.999757
IPPK	0.0232313	3.50386	0.207059	0.649939	0.999757
TNFSF12-TNFSF13	-0.194163	1.34501	0.206974	0.650007	0.999757
ZNF561-AS1	-0.0401914	1.50641	0.206926	0.650044	0.999757
TBC1D17	0.022686	5.32478	0.20692	0.650049	0.999757
TDRD1	0.202866	-2.15228	0.206816	0.650131	0.999757
RPP38-DT	0.188538	-1.63495	0.206813	0.650133	0.999757
FASTKD5	0.052551	5.36671	0.20673	0.650199	0.999757
ENSG00000277938	-0.0724482	0.0137908	0.206545	0.650345	0.999757
KLF7	-0.039747	6.74372	0.206416	0.650447	0.999757
SLC34A1	-0.158119	-2.22366	0.206391	0.650466	0.999757
ATP11B	0.0211143	7.76359	0.206285	0.65055	0.999757
GPI	0.0257938	7.18649	0.206253	0.650575	0.999757
NIFK-AS1	-0.0329205	2.32657	0.20619	0.650625	0.999757
SNAPC2	0.0365433	3.58341	0.206176	0.650636	0.999757
HPS1	-0.0270937	6.36482	0.206038	0.650745	0.999757
FAM3B	-0.38987	-2.87449	0.205972	0.650797	0.999757
NAPRT	-0.0866462	4.8802	0.205922	0.650837	0.999757
SERHL	0.135969	-1.5847	0.205867	0.65088	0.999757
WASF3	-0.122187	0.961596	0.205813	0.650923	0.999757
KBTBD4	0.0303931	4.58718	0.20562	0.651076	0.999757
CYTOR	-0.0561905	3.90194	0.205565	0.651119	0.999757
EMC4	-0.0245564	5.3936	0.205551	0.65113	0.999757
RPN1	0.0310347	7.6457	0.205411	0.651242	0.999757
CFAP298-TCP10L	-0.063619	1.69709	0.205369	0.651274	0.999757
PPP2R2D	0.0169908	5.38162	0.205356	0.651285	0.999757
C12orf60	0.103912	-1.43487	0.205332	0.651304	0.999757
NHLRC1	0.0829861	0.201993	0.205289	0.651338	0.999757
ELF3	-0.068423	0.702413	0.20526	0.651361	0.999757
RBM15	0.0424213	5.15703	0.205178	0.651426	0.999757
TAS2R6P	-0.146256	-2.18703	0.205059	0.65152	0.999757
ETAA1	-0.036174	4.51904	0.205034	0.65154	0.999757
AGTRAP	-0.0648149	6.1624	0.205029	0.651544	0.999757
STK19	0.0230178	3.76156	0.205013	0.651557	0.999757
CNPPD1	0.0251284	6.10984	0.204899	0.651647	0.999757
IFT27	-0.0351687	4.22828	0.204833	0.651699	0.999757
ENSG00000236936	0.209406	-2.38791	0.20474	0.651773	0.999757
LURAP1	0.177363	-2.38794	0.204616	0.651872	0.999757
EMSY-DT	0.0643409	0.688425	0.204459	0.651996	0.999757
TVP23C-CDRT4	0.235431	1.32782	0.204433	0.652017	0.999757
RPL23AP53	-0.113274	-1.62373	0.204419	0.652028	0.999757
CSGALNACT2-DT	-0.0930561	-0.974863	0.204341	0.65209	0.999757
ARMC1	-0.0299741	4.99166	0.204341	0.65209	0.999757
ADD2	0.108107	3.58201	0.204298	0.652125	0.999757
MS4A1	0.133095	7.60931	0.204238	0.652172	0.999757
HNRNPA1	0.0295065	10.698	0.204236	0.652173	0.999757
FER	-0.0296051	4.34882	0.204204	0.652199	0.999757
ENOPH1	-0.0188231	5.01061	0.204174	0.652223	0.999757
ENSG00000262714	0.132221	1.71402	0.20412	0.652266	0.999757
RARG	0.0390734	4.25992	0.204115	0.65227	0.999757
SIRT1	0.0246575	6.02509	0.204093	0.652287	0.999757
MTHFD1L	0.0487409	2.52278	0.20406	0.652313	0.999757
MTBP	-0.0424323	2.10035	0.203771	0.652543	0.999757
BATF	0.0417198	3.46787	0.203597	0.652682	0.999757
NPIPA8	0.50566	1.91119	0.203449	0.6528	0.999757
METTL17	-0.0281309	5.90698	0.203426	0.652818	0.999757
LINC00174	0.0508797	3.3694	0.203401	0.652838	0.999757
SPATA5	0.0434868	3.52271	0.203367	0.652865	0.999757
TMEM59	-0.024741	7.19379	0.203362	0.652869	0.999757
LMCD1	0.0969275	-0.602425	0.203339	0.652888	0.999757
HLA-DMA	-0.048356	7.17497	0.203163	0.653027	0.999757
WASH7P	-0.0627629	4.23657	0.202998	0.653159	0.999757
ENSG00000262227	-0.0740764	-0.022963	0.202926	0.653216	0.999757
UTP11	-0.0326615	4.0276	0.202917	0.653224	0.999757
TMPRSS13	0.0371459	1.64056	0.202913	0.653227	0.999757
C12orf76	-0.0228361	3.76264	0.202884	0.65325	0.999757
MSX2P1	0.0996138	0.285782	0.202869	0.653262	0.999757
FKBP8	0.033291	7.4711	0.202763	0.653346	0.999757
DCLRE1B	-0.0451205	4.14966	0.202638	0.653446	0.999757
FCRL6	-0.102108	5.50787	0.202599	0.653478	0.999757
UBR5	0.0255096	7.55594	0.202527	0.653535	0.999757
EIF3FP3	0.0882728	-1.79143	0.202514	0.653546	0.999757
BOK	-0.22831	1.29757	0.202454	0.653593	0.999757
NBPF15	0.0628031	5.7997	0.202424	0.653617	0.999757
ENSG00000258101	-0.134333	-0.966984	0.202398	0.653638	0.999757
ZADH2	-0.0300178	6.03456	0.20238	0.653652	0.999757
NOL4L	-0.0405278	6.59227	0.202376	0.653656	0.999757
ENSG00000272505	0.069602	0.0167736	0.202234	0.653769	0.999757
SUCLG2	0.0278835	5.94255	0.202232	0.653771	0.999757
ORC1	0.0737274	0.82542	0.202195	0.6538	0.999757
LTBP4	0.0479242	5.21678	0.20212	0.65386	0.999757
ENSG00000273654	-0.166838	-2.16738	0.201903	0.654034	0.999757
CCDC78	0.0846054	0.0748667	0.201871	0.654059	0.999757
HMGB3P32	-0.109847	-0.753319	0.201864	0.654065	0.999757
DHODH	0.0358964	2.83347	0.201835	0.654089	0.999757
MAP9	-0.057903	3.16634	0.201828	0.654094	0.999757
ZBTB7C	-0.19284	-0.451609	0.201571	0.6543	0.999757
ISCA2	0.0367206	3.81235	0.201499	0.654357	0.999757
NUS1	-0.0241359	6.78028	0.201465	0.654385	0.999757
FAM32A	-0.0248235	6.32277	0.201458	0.65439	0.999757
ACVR1C	0.103617	3.13977	0.20138	0.654453	0.999757
SLC35E4	0.0738034	0.760969	0.201241	0.654564	0.999757
CACNA1I	0.0999795	4.96731	0.201047	0.65472	0.999757
ASS1P2	-0.107082	-1.60887	0.201003	0.654755	0.999757
SPINT1	-0.059592	4.47342	0.200778	0.654935	0.999757
ENSG00000261526	-0.0788504	3.34111	0.200678	0.655016	0.999757
CHD1	-0.0239997	7.29307	0.200599	0.655079	0.999757
ANP32B	0.0286705	7.53757	0.20043	0.655215	0.999757
MAP4K4	0.0246839	8.05265	0.200422	0.655222	0.999757
SIGLEC17P	-0.106375	3.23379	0.200383	0.655253	0.999757
KIF18B	-0.124073	-0.657771	0.200271	0.655343	0.999757
KEAP1	0.0281291	5.15404	0.200243	0.655365	0.999757
TASOR	-0.0198629	7.85863	0.200227	0.655378	0.999757
DYNC2I1	-0.040151	4.10498	0.200203	0.655398	0.999757
ADGRD1	0.0768516	3.24429	0.200183	0.655414	0.999757
INCENP	-0.0273584	4.191	0.200104	0.655477	0.999757
DNAJC3	-0.0347987	6.8431	0.200086	0.655492	0.999757
GCLM	-0.0493342	4.03441	0.200073	0.655502	0.999757
USP40	0.024663	4.35464	0.199852	0.65568	0.999757
PRCC	0.0152348	5.69798	0.199758	0.655756	0.999757
MFN2	-0.0323182	6.90062	0.199708	0.655796	0.999757
A2M	0.112222	-0.398056	0.1996	0.655883	0.999757
S100A13	0.0585961	1.05121	0.199537	0.655934	0.999757
HSPA1A	-0.0768916	7.48962	0.199354	0.656081	0.999757
ZNF780B	0.0613147	4.7926	0.199276	0.656144	0.999757
TTC16	-0.0952276	3.85632	0.199157	0.65624	0.999757
MPST	0.0405268	3.78733	0.199144	0.656251	0.999757
ENSG00000261616	-0.257881	-3.0294	0.199132	0.656261	0.999757
SRXN1	-0.0734441	5.23898	0.199067	0.656313	0.999757
GADD45G	0.14002	-0.333279	0.199055	0.656323	0.999757
COLGALT2	-0.117042	2.34303	0.199033	0.656341	0.999757
ITGA9-AS1	-0.109045	-1.21368	0.198862	0.656479	0.999757
ENSG00000272578	-0.0675475	3.90942	0.198782	0.656543	0.999757
ZNF582-DT	-0.0827222	0.275818	0.198757	0.656564	0.999757
FAT4	-0.134973	2.03202	0.198646	0.656653	0.999757
RIMBP3C	-0.182664	-1.00128	0.198632	0.656665	0.999757
ENSG00000272072	-0.0786282	-0.044874	0.19859	0.656698	0.999757
MCM3AP	0.0144762	7.43401	0.198589	0.656699	0.999757
FTSJ3	0.0213248	5.75842	0.198569	0.656716	0.999757
RPRD1B	-0.0492572	4.4179	0.198558	0.656724	0.999757
RPL13P5	-0.041364	1.69517	0.198452	0.65681	0.999757
ENSG00000260645	-0.116813	-1.76217	0.198448	0.656813	0.999757
PRICKLE1	0.0939034	2.73018	0.198375	0.656872	0.999757
ENSG00000261996	-0.111769	-0.407511	0.198353	0.65689	0.999757
CRTAM	0.0625918	3.23292	0.198331	0.656908	0.999757
SCN7A	0.312225	-2.68463	0.198323	0.656914	0.999757
VCL	-0.0397511	8.29383	0.198185	0.657026	0.999757
KHSRP	0.0178852	6.75964	0.198159	0.657047	0.999757
EP400	0.0275991	7.09501	0.198104	0.657091	0.999757
RAB23	0.0732112	0.799133	0.198102	0.657093	0.999757
ENSG00000284633	-0.156501	-2.48084	0.198088	0.657105	0.999757
MB21D2	0.0801422	2.65602	0.198019	0.65716	0.999757
HSCB	-0.03901	2.53964	0.197909	0.657249	0.999757
MYL12A	0.0226458	8.86912	0.197903	0.657254	0.999757
PRSS57	-0.120361	-0.767367	0.197835	0.657309	0.999757
STMN1	0.0534372	4.6593	0.197792	0.657344	0.999757
TTC28	0.0866037	2.23554	0.197536	0.657552	0.999757
ZNF256	0.0690134	3.15723	0.197516	0.657568	0.999757
ENSG00000225632	0.163239	-1.45762	0.197508	0.657574	0.999757
ENSG00000272410	0.0446018	4.49912	0.197507	0.657575	0.999757
ARFGEF1	0.0285265	7.3733	0.197352	0.657701	0.999757
SLC35B3	-0.0285186	3.98618	0.197213	0.657813	0.999757
MIR3667HG	-0.0907481	1.65697	0.197153	0.657863	0.999757
STX2	-0.0496813	5.14541	0.19715	0.657865	0.999757
ENSG00000285827	-0.0508283	2.35598	0.197131	0.65788	0.999757
PRR7	-0.12329	0.152736	0.197131	0.65788	0.999757
C2orf15	0.0799612	0.546267	0.197002	0.657985	0.999757
TRIM71	-0.125991	0.255476	0.196759	0.658182	0.999757
CDK7	-0.0221263	3.80469	0.196749	0.658191	0.999757
INTS13	0.0303195	4.4494	0.1967	0.65823	0.999757
IER2	0.103855	7.95628	0.196556	0.658347	0.999757
GPN1	0.0189414	5.17926	0.19642	0.658458	0.999757
C1RL	-0.0513758	5.52078	0.196302	0.658554	0.999757
CLOCK	0.0232442	5.41865	0.196153	0.658675	0.999757
ANAPC5	-0.0153497	7.33181	0.196146	0.658681	0.999757
BNIPL	-0.0860102	-0.19829	0.196005	0.658796	0.999757
SNHG15	-0.0856206	5.21709	0.195992	0.658806	0.999757
BZW1P2	0.0525241	0.504947	0.195979	0.658817	0.999757
TXNL4A	0.0369126	5.03738	0.195953	0.658838	0.999757
ENSG00000285744	-0.143075	-1.60354	0.195905	0.658878	0.999757
FAM78A	0.0180827	7.50966	0.195889	0.65889	0.999757
RALGDS	0.0407362	6.72887	0.195882	0.658896	0.999757
ZFYVE19	-0.0284168	4.63962	0.195802	0.658961	0.999757
DDX12P	0.0773743	1.11001	0.195791	0.65897	0.999757
ENSG00000257341	-0.138657	-1.64387	0.195768	0.658989	0.999757
ENSG00000272502	0.0595794	0.838495	0.195718	0.659029	0.999757
LINC02175	0.0886267	-0.0951209	0.195716	0.659031	0.999757
CABP5	-0.149224	0.693827	0.195685	0.659057	0.999757
NAP1L4P1	-0.0779681	0.307811	0.195683	0.659058	0.999757
ATP5MJ	-0.0317911	5.2594	0.195534	0.65918	0.999757
FAM114A2	-0.0275	4.50082	0.195502	0.659206	0.999757
UBXN8	-0.030269	2.65709	0.195484	0.659221	0.999757
CENPP	-0.0763806	2.0871	0.195474	0.659229	0.999757
CCDC47	-0.0258159	6.31493	0.195332	0.659344	0.999757
CCDC144A	-0.259135	4.18057	0.195279	0.659388	0.999757
BAIAP3	0.144474	2.94094	0.195163	0.659482	0.999757
INPP5F	-0.0281742	4.40652	0.195147	0.659496	0.999757
PRR14L	0.0256653	7.17909	0.195073	0.659556	0.999757
PADI4	-0.107613	5.82348	0.194936	0.659668	0.999757
PIM1	0.041148	7.59843	0.194856	0.659733	0.999757
CDKN1A	-0.129939	6.63027	0.194721	0.659844	0.999757
PIGK	-0.0248249	5.43034	0.19468	0.659877	0.999757
AHCTF1	0.0275627	6.68175	0.194638	0.659911	0.999757
C17orf107	0.167903	0.698886	0.194552	0.659982	0.999757
SYNE3	0.0344172	7.1758	0.194359	0.66014	0.999757
ENSG00000280392	0.158959	-1.93475	0.194251	0.660229	0.999757
DNTTIP2	-0.034256	6.43469	0.194191	0.660277	0.999757
CDK1	-0.100846	0.688098	0.194073	0.660374	0.999757
ENSG00000272669	-0.0726913	-0.668132	0.194009	0.660427	0.999757
PILRB	-0.0475308	5.76875	0.193984	0.660447	0.999757
DDX21	-0.0251713	7.79036	0.193952	0.660474	0.999757
HEG1	-0.0522153	6.09849	0.193924	0.660496	0.999757
GEMIN5	0.034774	4.55721	0.193865	0.660544	0.999757
CFAP45	0.0771507	-0.482002	0.19385	0.660557	0.999757
ENSG00000278601	0.0977582	-1.15375	0.193811	0.660589	0.999757
SLC25A11	0.0308766	5.23245	0.193744	0.660643	0.999757
HMGXB3	0.0188662	5.6966	0.193672	0.660703	0.999757
NAPSB	0.11382	5.97888	0.19361	0.660754	0.999757
CENPC	-0.0296104	5.43769	0.193493	0.660849	0.999757
NAIPP1	-0.117171	4.21859	0.193293	0.661014	0.999757
SMG7	0.0210463	7.18948	0.193082	0.661187	0.999757
DNAI2	0.0884062	-0.175253	0.192928	0.661314	0.999757
ZBTB43	-0.0348226	5.39364	0.192922	0.661319	0.999757
SLC25A34	-0.0590155	1.00835	0.192835	0.661391	0.999757
DDAH2	-0.0372096	3.8963	0.192768	0.661446	0.999757
CD180	0.105196	5.43479	0.192765	0.661448	0.999757
SHCBP1	-0.0804106	1.77868	0.192616	0.66157	0.999757
ENSG00000279283	-0.0746406	0.394661	0.192489	0.661675	0.999757
RFX8	0.158903	-1.75623	0.19244	0.661715	0.999757
S100P	-0.218774	1.8756	0.192392	0.661755	0.999757
ZNF284	-0.0475905	2.29458	0.192373	0.661771	0.999757
IKZF2	0.0675047	5.79466	0.192335	0.661802	0.999757
TSPAN14	-0.0314443	8.17358	0.192288	0.661841	0.999757
GNPNAT1	-0.0306912	3.86201	0.192281	0.661846	0.999757
ACTR3B	0.0306252	2.49095	0.192147	0.661957	0.999757
IGHEP2	-0.121685	-0.833831	0.192126	0.661974	0.999757
THUMPD2	-0.0252809	3.18364	0.192101	0.661995	0.999757
GPR107	-0.0178812	6.52583	0.191964	0.662108	0.999757
DOC2B	-0.252653	-0.0140518	0.191931	0.662135	0.999757
MFSD11	0.0195368	4.72847	0.191779	0.66226	0.999757
CLEC4C	0.107244	2.20808	0.191719	0.66231	0.999757
RNPS1	0.0157448	7.07585	0.191519	0.662475	0.999757
IDUA	-0.0503708	3.3989	0.191488	0.662501	0.999757
NDUFS1	-0.02446	6.24249	0.191415	0.662561	0.999757
QRICH2	-0.0506004	1.42579	0.191343	0.662621	0.999757
KATNB1	-0.0283813	4.41175	0.191334	0.662628	0.999757
PAK6	-0.0937904	0.668835	0.191323	0.662637	0.999757
MDP1	0.0332488	2.28929	0.191277	0.662675	0.999757
C13orf46	0.0999821	1.68688	0.191263	0.662686	0.999757
IER3	0.148577	5.45039	0.19122	0.662722	0.999757
SUB1	-0.0269561	7.14871	0.190864	0.663017	0.999757
ENSG00000262879	0.0607684	1.49883	0.190859	0.663021	0.999757
TMEM131	-0.0193527	7.20536	0.190822	0.663051	0.999757
EIF2S2	0.0217533	6.45043	0.190793	0.663076	0.999757
UCN	0.140085	-1.89775	0.19069	0.663161	0.999757
DNASE1L2	0.0936111	-0.950715	0.190684	0.663166	0.999757
LINC00200	0.368549	-2.89919	0.190645	0.663198	0.999757
ITPR2	0.032148	6.76338	0.190631	0.66321	0.999757
PSMD5	-0.0411989	5.10693	0.190583	0.66325	0.999757
NCAPG	-0.111715	0.667163	0.19058	0.663252	0.999757
OGDH	0.02727	7.66936	0.190503	0.663315	0.999757
LINC00963	-0.0529441	5.25422	0.190481	0.663334	0.999757
ASRGL1	-0.0658526	3.71821	0.190465	0.663347	0.999757
ZNF671	0.0384393	4.30067	0.190437	0.663371	0.999757
SNX33	-0.0475165	4.11703	0.190425	0.66338	0.999757
ENKD1	-0.0466311	1.5983	0.190422	0.663383	0.999757
CYP1B1-AS1	-0.0842766	0.247265	0.19033	0.663459	0.999757
ADRB2	0.055434	4.10107	0.190267	0.663512	0.999757
RPL14P1	-0.069926	-0.0893569	0.190251	0.663525	0.999757
WDR7	-0.0249724	5.96118	0.190242	0.663532	0.999757
UBC	0.0582623	9.36591	0.190238	0.663535	0.999757
RHOG	-0.0425554	7.35477	0.190198	0.663568	0.999757
ANKRD52	0.0249943	6.39627	0.190173	0.663589	0.999757
S100PBP	0.0267134	5.48159	0.19003	0.663708	0.999757
RPS3AP6	0.0470886	3.8294	0.189965	0.663762	0.999757
PPM1M	-0.0327928	6.74385	0.189707	0.663976	0.999757
SH3RF3	0.0839643	2.02023	0.189543	0.664112	0.999757
C7orf25	0.0781738	1.5492	0.189432	0.664205	0.999757
CEP63	-0.0279524	5.24848	0.189338	0.664283	0.999757
C9orf78	0.0308945	6.76055	0.189302	0.664312	0.999757
FCAR	-0.0997291	5.73716	0.189223	0.664379	0.999757
LINC02915	0.128754	0.783717	0.189217	0.664384	0.999757
TMEM218	0.0255594	3.86221	0.189105	0.664477	0.999757
YPEL3-DT	-0.190134	-1.59099	0.189038	0.664533	0.999757
ABCC13	-0.301755	-2.68567	0.18897	0.664589	0.999757
NDUFAF1	0.0331997	3.7041	0.188936	0.664617	0.999757
EBLN3P	-0.0308361	7.26269	0.188915	0.664635	0.999757
RAD17	0.0192704	5.41283	0.188909	0.66464	0.999757
NAPA	-0.0316291	6.47955	0.188619	0.664881	0.999757
WDR75	-0.0285631	5.2834	0.188506	0.664976	0.999757
HINFP	0.0287348	4.53774	0.188452	0.665021	0.999757
WDR77	0.023128	4.88775	0.188374	0.665086	0.999757
BUB1B	-0.111601	0.285483	0.188367	0.665092	0.999757
C4orf50	0.142197	1.7025	0.188302	0.665146	0.999757
IVD	0.0258579	5.51084	0.188218	0.665216	0.999757
ZNF282	0.0226283	4.38468	0.188187	0.665242	0.999757
LPAR3	0.173245	-0.431156	0.187859	0.665515	0.999757
MYL12B	0.0261038	7.82032	0.187795	0.665569	0.999757
ROPN1L	-0.0888846	-0.233557	0.18772	0.665631	0.999757
POLB	-0.0265822	3.85856	0.187666	0.665677	0.999757
LMAN2	0.0242742	6.73013	0.187649	0.665691	0.999757
ENSG00000274422	-0.10705	0.479295	0.187575	0.665753	0.999757
ABHD15	0.035838	5.06611	0.187454	0.665854	0.999757
EPB41L2	-0.0567462	4.96685	0.187304	0.665979	0.999757
HDGF	-0.0252565	7.33523	0.187289	0.665992	0.999757
MRGBP	0.0251747	4.0168	0.187245	0.666029	0.999757
EIF4EBP3	0.046381	1.91952	0.187238	0.666035	0.999757
PINK1	0.0344093	5.10127	0.187149	0.66611	0.999757
ENSG00000215014	-0.0935122	0.834871	0.187141	0.666116	0.999757
H3-5	0.353125	-2.74012	0.187087	0.666162	0.999757
MORN3	0.0844125	2.11342	0.187079	0.666168	0.999757
PANX1	0.0341536	4.58599	0.18699	0.666243	0.999757
TMEM230	-0.0232327	6.45286	0.186988	0.666244	0.999757
H19	-0.23171	-2.51085	0.186986	0.666246	0.999757
CHML	-0.0379763	5.45617	0.186924	0.666298	0.999757
HDAC10	-0.0348677	5.20081	0.186904	0.666315	0.999757
ALKBH1	0.034221	3.21405	0.186882	0.666333	0.999757
ENSG00000272871	-0.0972138	-0.666813	0.186839	0.666369	0.999757
TTC17	0.0170779	7.11104	0.186831	0.666376	0.999757
KIAA1143	-0.0298468	6.23955	0.18683	0.666377	0.999757
TTC19	0.0221957	5.17581	0.186691	0.666493	0.999757
ZNF813	-0.0468566	3.52351	0.186545	0.666616	0.999757
ATP6V1G2-DDX39B	-0.116584	1.24892	0.186449	0.666696	0.999757
ATN1	0.0472472	5.49142	0.186376	0.666758	0.999757
HDDC2	0.0416874	4.32649	0.186331	0.666795	0.999757
TTLL5	-0.0270153	4.3116	0.186304	0.666818	0.999757
SLC25A27	0.118911	-0.863258	0.1862	0.666905	0.999757
PREP	-0.0221301	5.78195	0.186195	0.666909	0.999757
DUSP7	-0.0363664	5.6767	0.186151	0.666947	0.999757
ZNF174	-0.0398983	2.95147	0.186065	0.667018	0.999757
CBX1	0.0194211	5.88961	0.186053	0.667029	0.999757
ITGA1	0.0805339	2.3421	0.186027	0.667051	0.999757
RPL11P3	0.110633	-1.47152	0.185829	0.667217	0.999757
FMNL1-DT	-0.0440104	5.34612	0.185626	0.667388	0.999757
FAM107B	0.0269031	8.18272	0.185571	0.667434	0.999757
ENSG00000276289	-0.142604	0.627636	0.185473	0.667516	0.999757
H2BC12	-0.0503074	1.83279	0.185469	0.66752	0.999757
CALHM5	-0.114637	-0.480466	0.185422	0.66756	0.999757
FAM133DP	-0.0913793	-1.43226	0.185227	0.667724	0.999757
ENSG00000262202	0.215104	-0.213997	0.185226	0.667725	0.999757
ZSCAN21	0.0375765	2.84144	0.185167	0.667775	0.999757
PTCD2	-0.0316642	4.17247	0.185072	0.667854	0.999757
KNL1	-0.0750933	1.91794	0.185004	0.667912	0.999757
SCN4A	0.133051	-1.2172	0.184823	0.668064	0.999757
DEFA1B	-0.515848	0.517623	0.184811	0.668075	0.999757
XXYLT1	-0.0493898	3.9687	0.184676	0.668189	0.999757
ENSG00000272768	0.166392	-0.996763	0.184669	0.668195	0.999757
CCDC71L	-0.0382659	3.97528	0.184641	0.668218	0.999757
UROS	-0.0249421	4.47034	0.184572	0.668276	0.999757
ENSG00000283294	0.0774793	0.628171	0.184554	0.668292	0.999757
TMC4	-0.126811	0.533835	0.184545	0.668299	0.999757
CD151	-0.091092	4.49758	0.184525	0.668316	0.999757
C6orf136	0.0247094	3.32385	0.184522	0.668318	0.999757
CBLL1	-0.0297627	6.04341	0.184504	0.668334	0.999757
TBC1D10C	0.0331758	7.17268	0.184419	0.668406	0.999757
WASF2	0.0292141	8.94182	0.184068	0.668702	0.999757
ENSG00000279108	-0.0936335	-0.5892	0.184061	0.668708	0.999757
CYREN	0.0171765	4.88874	0.183994	0.668765	0.999757
CRIM1	-0.0641069	3.40902	0.183887	0.668855	0.999757
NEIL3	-0.145194	-1.90527	0.183874	0.668866	0.999757
FAM241B	0.082376	0.4172	0.183686	0.669025	0.999757
PKNOX1	0.0274829	4.36396	0.183668	0.66904	0.999757
C19orf53	0.0324043	4.93714	0.183595	0.669102	0.999757
PCA3	0.311551	-3.3614	0.183588	0.669108	0.999757
ENSG00000279631	-0.0658096	-0.181639	0.183374	0.669289	0.999757
RAB27B	-0.0630913	4.64076	0.183359	0.669302	0.999757
GOLGA2P5	0.0616717	4.39177	0.183325	0.669332	0.999757
RAE1	0.0160777	4.72359	0.183316	0.669339	0.999757
KTN1-AS1	-0.0636715	0.0840338	0.183294	0.669358	0.999757
APC	0.0274116	6.51194	0.18317	0.669462	0.999757
ENSG00000250992	-0.245696	-3.17625	0.183096	0.669525	0.999757
MELTF	0.0755189	-0.351133	0.183078	0.669541	0.999757
CLUAP1	0.0696324	3.72459	0.183053	0.669561	0.999757
MEX3D	-0.0694479	0.977031	0.183018	0.669592	0.999757
LTBR	-0.056794	6.01486	0.182933	0.669664	0.999757
ZNF517	-0.0336433	2.24766	0.182822	0.669758	0.999757
TRBV15	0.133881	0.820839	0.182764	0.669807	0.999757
PPP1R15A	0.167762	8.84161	0.182727	0.669838	0.999757
TMEM256-PLSCR3	-0.200214	-2.3658	0.182714	0.669849	0.999757
NDUFB2-AS1	-0.0545707	-0.64001	0.182673	0.669884	0.999757
TAF6	0.0222525	5.37685	0.182647	0.669907	0.999757
MPLKIP	-0.0371579	3.79314	0.182489	0.670041	0.999757
PEPD	0.0320436	5.48312	0.182465	0.670061	0.999757
ZSCAN25	0.0207525	4.97088	0.182462	0.670063	0.999757
FRS3	-0.0343648	2.41659	0.182458	0.670067	0.999757
CUEDC2	0.0285334	4.40104	0.182375	0.670138	0.999757
LIPT2-AS1	0.0499438	1.86889	0.182371	0.670141	0.999757
ENSG00000213963	0.0451278	1.49931	0.182353	0.670157	0.999757
RIOX1	-0.0353181	3.58746	0.182092	0.670378	0.999757
TMCC2	0.109512	2.32194	0.182075	0.670393	0.999757
WWC2	-0.0585288	3.87222	0.182055	0.67041	0.999757
CMTR2	-0.0515773	5.52126	0.18197	0.670483	0.999757
TFPI	0.10801	-0.417489	0.181969	0.670483	0.999757
IGHV1OR15-1	0.10559	-0.453348	0.181952	0.670498	0.999757
L3MBTL1	0.0454082	3.96597	0.18195	0.670499	0.999757
KIF20A	-0.1435	-0.913031	0.181949	0.670501	0.999757
TLR3	-0.077969	1.76308	0.181931	0.670515	0.999757
ALKBH2	0.0314082	2.63726	0.181898	0.670544	0.999757
LIMCH1	-0.0958802	-0.448221	0.181895	0.670546	0.999757
DCT	0.129432	-1.18152	0.181821	0.67061	0.999757
ZNF487	-0.035255	3.26276	0.181685	0.670725	0.999757
NID2	0.110853	-0.845771	0.181646	0.670758	0.999757
PLCB3	-0.0418657	4.57762	0.181527	0.67086	0.999757
MST1	-0.0373863	2.37475	0.181452	0.670924	0.999757
ENSG00000279086	-0.0764686	1.70058	0.181369	0.670995	0.999757
MIR17HG	0.0847278	0.989757	0.181347	0.671014	0.999757
ZNF783	0.0267459	5.15742	0.181339	0.67102	0.999757
SP140L	-0.0289127	6.08659	0.181124	0.671204	0.999757
STXBP1	0.0806173	1.92561	0.181093	0.67123	0.999757
ENSG00000282416	-0.217302	1.3149	0.180869	0.671422	0.999757
ENSG00000274220	-0.0759685	-0.671352	0.180754	0.67152	0.999757
ZSCAN2	0.0298788	3.03507	0.180735	0.671536	0.999757
ENSG00000271109	0.0814235	1.03118	0.180632	0.671624	0.999757
TWF2	0.0333783	6.40281	0.180596	0.671655	0.999757
TOMM5	0.0266741	4.21998	0.180404	0.671819	0.999757
BUB3	0.0216126	6.77212	0.18037	0.671848	0.999757
EIF4H	0.0277781	8.69205	0.180363	0.671854	0.999757
KLRA1P	-0.0899062	2.14772	0.180326	0.671885	0.999757
SARDH	0.0923019	1.87157	0.180299	0.671909	0.999757
EHD4	0.0399758	5.78858	0.180259	0.671943	0.999757
ENG	-0.0466218	5.14397	0.180214	0.671982	0.999757
CCDC85A	0.343749	-3.49199	0.180123	0.67206	0.999757
RMI2	0.094188	0.576691	0.180015	0.672152	0.999757
NRG1	-0.157382	4.63291	0.180005	0.672161	0.999757
AP1S3	-0.0985391	1.1419	0.179994	0.67217	0.999757
ZNF433-AS1	0.0429598	2.26329	0.179908	0.672244	0.999757
CHPT1	-0.0491089	5.01513	0.179878	0.672269	0.999757
ENSG00000275778	-0.0705013	0.7471	0.179852	0.672292	0.999757
LINC00092	-0.0733297	0.349053	0.179839	0.672303	0.999757
NPHP4	0.0412708	3.86259	0.179815	0.672324	0.999757
DOLK	0.0393794	2.19761	0.179686	0.672434	0.999757
SIRPA	-0.0645792	7.8867	0.179637	0.672476	0.999757
B3GNT7	-0.129379	3.1154	0.179593	0.672514	0.999757
AKAP9	0.0436565	7.47262	0.17949	0.672602	0.999757
ENSG00000231305	-0.0989966	-1.45082	0.179481	0.67261	0.999757
UBXN6	0.0309198	5.76165	0.179445	0.672641	0.999757
ATAD3A	0.0371143	3.75166	0.179378	0.672698	0.999757
CEP95	-0.0278284	5.36811	0.179376	0.6727	0.999757
CNTN4-AS1	-0.317301	-3.41391	0.179276	0.672786	0.999757
LY86-AS1	0.112785	-1.51768	0.179161	0.672885	0.999757
VIPR2	-0.118885	-0.108972	0.179134	0.672908	0.999757
L2HGDH	0.0347945	2.413	0.179117	0.672923	0.999757
CNTROB	-0.0215915	4.77609	0.179048	0.672982	0.999757
METAP2	0.0166191	6.2942	0.179028	0.673	0.999757
ZNF337-AS1	0.0707029	0.0920923	0.17883	0.673169	0.999757
IP6K1	0.0256912	5.69853	0.178804	0.673192	0.999757
ENSG00000279759	-0.0993518	2.47515	0.178777	0.673215	0.999757
ENSG00000272763	-0.278112	-2.93697	0.178756	0.673234	0.999757
ACAD9	-0.0274937	4.7986	0.178698	0.673283	0.999757
POLR2F	0.0260445	3.83575	0.178611	0.673358	0.999757
TMEM126A	0.0437491	3.34002	0.178514	0.673442	0.999757
PRR3	-0.0223109	3.66516	0.178435	0.673509	0.999757
PCMT1	-0.0311415	6.13617	0.178432	0.673512	0.999757
ENSG00000279613	-0.153817	-2.47	0.17839	0.673548	0.999757
ACSM3	0.0419441	3.03844	0.178249	0.673669	0.999757
ANAPC16	0.0256492	6.841	0.178157	0.673749	0.999757
SLC40A1	0.0499321	6.50607	0.17812	0.673781	0.999757
CADM2	-0.254939	-1.40478	0.17801	0.673876	0.999757
MYCT1	-0.112482	0.0794206	0.177953	0.673925	0.999757
SYTL2	-0.0705703	5.22187	0.177909	0.673963	0.999757
REX1BD	-0.0524321	4.15045	0.17785	0.674014	0.999757
PARP15	-0.0524892	6.77234	0.17773	0.674117	0.999757
SERHL2	0.128568	-1.5963	0.177691	0.674151	0.999757
MRPL15	0.0323627	3.97521	0.177688	0.674154	0.999757
C12orf73	-0.0526436	1.40316	0.177674	0.674166	0.999757
ZNF471	0.132046	0.612295	0.177673	0.674166	0.999757
CUBN	0.0862078	3.71116	0.177653	0.674184	0.999757
PCSK7	0.0285224	7.83635	0.177567	0.674258	0.999757
SERP1	-0.0301301	7.74097	0.177523	0.674296	0.999757
GADD45GIP1	0.0279827	2.58988	0.177437	0.67437	0.999757
VSTM4	-0.243758	-1.61248	0.177317	0.674474	0.999757
DLX4	-0.0704103	-0.279154	0.177257	0.674526	0.999757
MTMR14	-0.0249267	6.64513	0.177182	0.674591	0.999757
BSN	-0.108112	-1.2639	0.177019	0.674732	0.999757
CEP41	-0.0364212	3.46261	0.176896	0.674839	0.999757
IL1R1	-0.0936636	3.02638	0.176435	0.675238	0.999757
ULK4P2	0.165583	-0.838245	0.176384	0.675282	0.999757
GFM2	-0.0208152	4.55742	0.176288	0.675365	0.999757
TRIP11	0.0266789	6.3229	0.176286	0.675368	0.999757
H2BC21	-0.0672187	4.61423	0.176256	0.675393	0.999757
CPSF2	-0.0372055	6.59195	0.176245	0.675402	0.999757
GUSBP18	-0.0412259	2.62308	0.176196	0.675445	0.999757
WDR76	0.0348281	3.38616	0.176081	0.675545	0.999757
LRRK1	-0.0363447	5.71685	0.176032	0.675587	0.999757
WASH5P	-0.0643641	6.249	0.176019	0.675599	0.999757
DCBLD2	0.0717332	0.58872	0.175966	0.675645	0.999757
TMEM191C	0.0677341	0.20722	0.175939	0.675668	0.999757
LINC00211	-0.106704	-0.0835086	0.175922	0.675683	0.999757
ENSG00000259132	-0.363964	-0.87044	0.175814	0.675777	0.999757
OTUD3	-0.0294781	4.86196	0.175767	0.675818	0.999757
OXTR	-0.128054	-0.231736	0.175745	0.675836	0.999757
DNAJC15	-0.0453263	5.01082	0.175741	0.67584	0.999757
EMC3	-0.0236109	5.4712	0.175676	0.675897	0.999757
NAT8L	0.137387	-1.00851	0.175619	0.675947	0.999757
ENSG00000286030	0.121704	-0.345061	0.175585	0.675976	0.999757
ADRA2A	-0.121329	-0.469362	0.175491	0.676058	0.999757
SDHAF4	0.042886	1.50221	0.175486	0.676062	0.999757
RWDD3	-0.0333196	3.24521	0.175388	0.676147	0.999757
LINC01013	0.207347	-1.3421	0.175388	0.676148	0.999757
ENSG00000279265	0.076612	-0.593884	0.175341	0.676188	0.999757
POP4	-0.0222585	4.726	0.175254	0.676264	0.999757
IGHV1-18	0.168204	0.914067	0.175247	0.67627	0.999757
CCDC81	-0.0838754	-1.41565	0.175236	0.67628	0.999757
UTP4	0.0187822	4.66734	0.175213	0.676299	0.999757
MAPK12	-0.0476344	2.09157	0.175137	0.676366	0.999757
RPL27A	0.0422552	9.82929	0.175113	0.676386	0.999757
MTHFSD	-0.0366418	3.9289	0.175077	0.676418	0.999757
ENSG00000267074	0.0605997	2.94025	0.174938	0.676539	0.999757
ENSG00000281179	0.105577	-0.505727	0.174883	0.676587	0.999757
GUSBP5	-0.106323	-0.389917	0.17488	0.67659	0.999757
STARD4-AS1	0.105385	-1.8774	0.17483	0.676633	0.999757
ZNF546	0.0407019	2.9282	0.174792	0.676667	0.999757
CLPTM1	0.0183982	6.48268	0.174693	0.676753	0.999757
BLOC1S3	-0.0291657	3.70785	0.17455	0.676878	0.999757
ENSG00000251143	0.0614475	-0.570873	0.174334	0.677066	0.999757
ENSG00000269958	-0.0461873	1.78822	0.17431	0.677087	0.999757
MTARC1	-0.0833813	4.85409	0.174167	0.677212	0.999757
AGAP12P	-0.218279	-0.792327	0.174166	0.677213	0.999757
DPY30	0.0268911	3.98907	0.174096	0.677274	0.999757
RNF43	0.084017	0.269811	0.174069	0.677297	0.999757
IDH3B	-0.0185955	6.19982	0.173883	0.67746	0.999757
ENSG00000227370	0.152318	-2.08613	0.173865	0.677476	0.999757
NEB	0.0969936	2.3135	0.173748	0.677579	0.999757
H3-3B	-0.040807	9.76804	0.173616	0.677694	0.999757
FBXO42	0.0260995	5.77558	0.173563	0.67774	0.999757
CIT	0.0659933	1.18671	0.173539	0.677761	0.999757
ENSG00000260296	0.0842498	0.417941	0.173496	0.677799	0.999757
NIBAN1	-0.061918	7.32865	0.173447	0.677841	0.999757
ENSG00000259065	0.111747	-1.23986	0.173414	0.677871	0.999757
CHCHD1	0.0282913	3.49479	0.173348	0.677928	0.999757
ENSG00000279133	0.0531105	0.746278	0.173339	0.677936	0.999757
ENSG00000283239	-0.277041	-1.34035	0.173221	0.678039	0.999757
SERF2	-0.027239	7.65056	0.173209	0.67805	0.999757
ENSG00000239415	-0.105258	-2.24548	0.173209	0.67805	0.999757
KLHL30	-0.220013	-1.87046	0.173168	0.678086	0.999757
SH3YL1	0.0589814	5.1963	0.173149	0.678103	0.999757
NEU1	0.0599048	5.63194	0.173104	0.678142	0.999757
SMG1P6	-0.0979867	0.669054	0.173096	0.678149	0.999757
BZW1	-0.0295211	8.08901	0.173084	0.67816	0.999757
RARS1	-0.0329144	5.16549	0.173064	0.678178	0.999757
PPP1R26	-0.0479262	3.40657	0.173041	0.678197	0.999757
CHRNA7	-0.142035	0.0737898	0.173035	0.678203	0.999757
HADHB	-0.0301083	6.69669	0.172993	0.67824	0.999757
ENSG00000279456	0.0864975	-0.264136	0.172971	0.678259	0.999757
TAMM41	0.0405547	3.21808	0.172969	0.678261	0.999757
PRC1	-0.0476212	1.92127	0.172837	0.678377	0.999757
ZNF761	0.0344155	4.2939	0.17279	0.678418	0.999757
LINC00954	0.0574067	2.95197	0.172694	0.678502	0.999757
SLC25A3	0.0235731	8.18175	0.172587	0.678596	0.999757
PSMD4	0.0219263	6.75217	0.172494	0.678678	0.999757
LOH12CR2	0.0890156	-0.920935	0.17246	0.678708	0.999757
CNOT9	0.0129871	5.71142	0.172383	0.678775	0.999757
PFKM	0.0292454	3.86889	0.172293	0.678855	0.999757
EIF2S3B	0.373883	-1.62818	0.172281	0.678865	0.999757
MYL4	0.26449	-0.700681	0.172214	0.678924	0.999757
RAB6A	-0.0214786	7.18972	0.1722	0.678936	0.999757
LINC02446	0.128669	2.57668	0.172161	0.67897	0.999757
PTPN4	-0.0456479	6.78778	0.172036	0.67908	0.999757
GAS5	0.050463	6.51211	0.171857	0.679238	0.999757
TRBV9	0.123119	1.67349	0.171831	0.679261	0.999757
NPM3	-0.0394125	2.33331	0.171779	0.679307	0.999757
KCNRG	0.0947428	-1.13427	0.171648	0.679422	0.999757
LCOR	-0.0336523	6.95187	0.171626	0.679442	0.999757
LINC02693	0.0704274	2.98597	0.171434	0.679611	0.999757
ZNF367	-0.0431584	2.59432	0.171432	0.679613	0.999757
NONOP2	0.0587013	-0.428225	0.171378	0.67966	0.999757
RBM27	-0.0204639	6.4722	0.17136	0.679676	0.999757
ACOT7	-0.0429578	2.38101	0.171349	0.679686	0.999757
ARHGAP33	-0.0482092	3.03374	0.171308	0.679722	0.999757
BTN3A3	-0.034262	7.40247	0.171307	0.679723	0.999757
PPP4R1	-0.0337533	6.21577	0.171296	0.679733	0.999757
SLC17A5	-0.0375849	3.88336	0.171226	0.679794	0.999757
TUG1	-0.018429	8.45667	0.171218	0.679801	0.999757
ENSG00000259940	0.0673588	0.475187	0.171148	0.679863	0.999757
HEBP1	-0.0398132	4.46525	0.171122	0.679886	0.999757
ENSG00000255513	-0.324438	-2.93489	0.171109	0.679898	0.999757
SRRM5	-0.0706046	-0.886552	0.171092	0.679913	0.999757
HAUS4	-0.0388024	5.05786	0.171083	0.67992	0.999757
HEATR1	0.0310242	5.81742	0.171064	0.679938	0.999757
KCTD5	0.0250338	5.06889	0.170965	0.680024	0.999757
ZMYND11	-0.0250247	6.47239	0.170955	0.680034	0.999757
ENSG00000280128	0.0608208	3.79417	0.170883	0.680097	0.999757
PPP1R32	-0.0425418	1.00583	0.170868	0.68011	0.999757
DNAI3	0.192641	-0.82579	0.170844	0.680132	0.999757
LRRC4	-0.107744	2.89874	0.170782	0.680187	0.999757
HBD	0.295459	2.01594	0.17075	0.680215	0.999757
MFSD5	-0.0288778	4.32692	0.170741	0.680222	0.999757
NGFR	-0.0925771	-0.530063	0.170653	0.6803	0.999757
ENSG00000281530	-0.0688508	-0.273101	0.170606	0.680342	0.999757
REELD1	0.126491	-0.798811	0.170504	0.680432	0.999757
RSRC1	-0.0225558	4.08574	0.170404	0.68052	0.999757
ANAPC2	-0.0234706	5.79863	0.170378	0.680544	0.999757
SMIM10L1	-0.0240693	4.11648	0.170357	0.680563	0.999757
TGFBR3	-0.0874972	6.61127	0.170295	0.680617	0.999757
ENSG00000247011	-0.129048	-1.79654	0.170143	0.680752	0.999757
RABEP1	0.0234153	6.48844	0.169964	0.68091	0.999757
MBOAT2	-0.0835571	3.31318	0.169889	0.680977	0.999757
SMIM5	-0.0836967	1.04437	0.169841	0.681019	0.999757
RARS2	-0.0142025	4.48369	0.169705	0.68114	0.999757
POLR2J3	-0.0691757	5.31283	0.169642	0.681196	0.999757
ENSG00000280099	-0.11221	-1.28732	0.169627	0.681209	0.999757
CEACAMP3	0.308958	-1.3414	0.169487	0.681334	0.999757
VPS9D1	-0.0388756	4.19905	0.169304	0.681496	0.999757
NDUFB6	0.030195	3.64841	0.1693	0.6815	0.999757
LINC00526	-0.0485425	1.21138	0.169266	0.68153	0.999757
ENSG00000263786	-0.0921404	-1.64698	0.169255	0.68154	0.999757
ENSG00000273345	-0.0786111	-0.157334	0.169234	0.681558	0.999757
GZF1	-0.0809999	4.92843	0.169156	0.681627	0.999757
FARSB	0.0241993	4.75949	0.169139	0.681643	0.999757
ZNF253	0.0422615	3.62578	0.169091	0.681686	0.999757
FHIP1B	-0.0355591	6.2331	0.169027	0.681742	0.999757
ENSG00000259244	0.0841135	-1.26073	0.168958	0.681804	0.999757
AK8	0.156782	-2.04893	0.168904	0.681852	0.999757
ZNF512	-0.0304179	5.83906	0.168872	0.68188	0.999757
RNPEPL1	0.0275656	7.3441	0.168832	0.681916	0.999757
PHOSPHO1	-0.267354	1.32966	0.168716	0.682019	0.999757
LMNTD2-AS1	-0.0775849	1.32918	0.168694	0.682039	0.999757
CERS4	0.0690663	3.66486	0.168656	0.682073	0.999757
GOLGA8O	-0.187677	2.1174	0.168655	0.682073	0.999757
PIP4P1	-0.0230706	5.61398	0.168618	0.682106	0.999757
BAG3	0.0549506	3.73839	0.168615	0.682109	0.999757
TMED7-TICAM2	0.0770168	3.17488	0.168574	0.682146	0.999757
METTL2B	0.0252189	4.42458	0.168571	0.682148	0.999757
LIG4	-0.0346677	4.85501	0.168509	0.682203	0.999757
ZBTB47	-0.058433	3.8369	0.168416	0.682286	0.999757
PDCD6IPP2	-0.0782767	-0.368624	0.168297	0.682392	0.999757
FAM161B	-0.0290902	2.75088	0.168212	0.682468	0.999757
H3C6	0.0889965	-0.0274948	0.168212	0.682468	0.999757
MRPL16	0.0261534	4.61922	0.168195	0.682484	0.999757
RTF1	0.0131066	6.69383	0.16819	0.682488	0.999757
ANXA7	0.0192904	6.71639	0.168137	0.682535	0.999757
AP2B1	0.0193071	8.18682	0.168079	0.682586	0.999757
C6orf226	0.0494525	1.55169	0.168079	0.682587	0.999757
BTBD7P1	0.11443	-1.57526	0.168055	0.682608	0.999757
LILRP1	-0.212497	-3.06948	0.168034	0.682627	0.999757
MAN2C1	-0.0530809	7.32393	0.168004	0.682654	0.999757
MBD4	0.0213691	5.87958	0.167948	0.682703	0.999757
DSTN	-0.0284327	5.80965	0.167939	0.682711	0.999757
ZC3H12C	-0.0748925	2.80334	0.167804	0.682832	0.999757
NEDD4L	0.0588856	2.86347	0.167662	0.682959	0.999757
ENSG00000267426	-0.0940824	0.105214	0.167651	0.682969	0.999757
INPP5B	0.0347461	5.29502	0.167535	0.683073	0.999757
ENSG00000225889	-0.0757281	4.00962	0.167502	0.683101	0.999757
WBP2	0.0213569	7.20573	0.16742	0.683175	0.999757
DIS3L	0.0231606	5.59543	0.167171	0.683398	0.999757
BTF3	0.0255392	8.25373	0.167142	0.683424	0.999757
RPL38	0.0372238	8.15319	0.167139	0.683426	0.999757
ZNF212	-0.0426165	3.68381	0.167113	0.68345	0.999757
SOX5	0.167759	-0.649604	0.167008	0.683544	0.999757
NECAP2	0.0254612	7.01573	0.166966	0.683581	0.999757
SLC26A11	0.0348287	4.71142	0.166887	0.683653	0.999757
TTC9C	-0.0447971	3.64316	0.166846	0.683689	0.999757
NAGS	-0.0717118	0.276402	0.166788	0.683741	0.999757
ZBTB45	0.0354352	2.61881	0.166663	0.683853	0.999757
PCIF1	0.0194305	5.71203	0.166651	0.683863	0.999757
KLF5	-0.0997354	2.48635	0.166449	0.684045	0.999757
ARPIN	-0.102644	5.35466	0.166448	0.684046	0.999757
MORC2-AS1	0.112117	-0.298494	0.166362	0.684123	0.999757
NIPA2	-0.020502	5.95945	0.166351	0.684133	0.999757
ZNF347	0.0464146	3.42013	0.166287	0.684191	0.999757
ENSG00000280187	-0.0756452	-1.00135	0.16623	0.684241	0.999757
SHTN1	-0.0966427	6.05187	0.165935	0.684506	0.999757
PUS10	-0.0342552	3.01116	0.165925	0.684516	0.999757
ENSG00000230385	0.146799	-1.81388	0.165892	0.684545	0.999757
FYN	0.0231424	8.38108	0.165866	0.684568	0.999757
SAMD3	-0.0611877	5.98388	0.165839	0.684593	0.999757
CA4	-0.401555	-2.51293	0.165824	0.684606	0.999757
KRT2	-0.126972	-1.38954	0.165821	0.684609	0.999757
TRGV5	0.186576	-0.0178914	0.165629	0.684782	0.999757
TCP10L	0.0974968	-1.55098	0.165615	0.684794	0.999757
DBNL	-0.0216539	8.03684	0.165518	0.684881	0.999757
VPS13B	0.0284596	6.97274	0.165455	0.684939	0.999757
ENSG00000281100	0.0685902	0.667467	0.165314	0.685065	0.999757
SORT1	-0.0593899	7.03206	0.165264	0.68511	0.999757
HLA-DPB2	-0.136278	-0.737084	0.165218	0.685151	0.999757
TMEM62	-0.0262816	3.75645	0.165185	0.685182	0.999757
SYNGR3	0.121345	-0.120489	0.165102	0.685257	0.999757
MEMO1	-0.0196652	5.47202	0.16502	0.68533	0.999757
ANKRD54	-0.0284047	3.65665	0.16502	0.685331	0.999757
PPIEL	-0.0780493	3.59854	0.164914	0.685426	0.999757
SPRED3	0.0894381	-0.999153	0.164901	0.685438	0.999757
SLC37A3	-0.0377717	4.55976	0.164791	0.685537	0.999757
MRPL17	0.0278686	3.2411	0.164782	0.685545	0.999757
RGS5	0.089211	0.331062	0.16475	0.685573	0.999757
NUDT19-DT	0.0755957	-0.969662	0.164741	0.685581	0.999757
PEX11A	-0.0575031	1.3171	0.164735	0.685588	0.999757
ENSG00000224698	-0.268821	-2.29018	0.164701	0.685618	0.999757
ENSG00000238122	-0.268821	-2.29018	0.164701	0.685618	0.999757
LRRC24	-0.100339	-1.09801	0.16464	0.685674	0.999757
DPP7	0.0295174	6.05189	0.164558	0.685747	0.999757
SLC1A5	0.0446614	5.72153	0.16455	0.685755	0.999757
CCDC92	0.0291805	4.95	0.164546	0.685758	0.999757
ENSG00000279611	0.0656873	-0.794714	0.1643	0.68598	0.999757
WDR61	-0.0199526	4.771	0.164145	0.68612	0.999757
TNFRSF11A	0.0850813	1.59269	0.164126	0.686138	0.999757
GALK1	-0.0479937	3.36807	0.164037	0.686218	0.999757
CAB39L	0.0294808	2.86612	0.164032	0.686222	0.999757
PACSIN2	-0.0310052	6.49374	0.163944	0.686302	0.999757
SCAF8	0.0150268	7.05838	0.16393	0.686315	0.999757
ENSG00000272079	-0.122584	-1.40664	0.163833	0.686403	0.999757
GPR85	-0.189579	-2.0751	0.163826	0.686409	0.999757
DUSP12	-0.0195786	4.12495	0.16371	0.686514	0.999757
NRDE2	-0.0228522	4.94516	0.163611	0.686604	0.999757
STK24	0.0170333	7.69812	0.163516	0.68669	0.999757
ARFGAP2	-0.0139033	6.65638	0.16349	0.686714	0.999757
NAIF1	0.0221541	3.57907	0.163483	0.68672	0.999757
ENSG00000283103	0.0536656	0.309449	0.163473	0.686729	0.999757
GOLGA5	0.0181653	5.40649	0.163459	0.686742	0.999757
ENSG00000286035	-0.0902521	-0.981047	0.163427	0.686771	0.999757
TMEM14C	-0.0404277	4.5842	0.163327	0.686861	0.999757
WIPI1	-0.045981	4.194	0.163156	0.687017	0.999757
HCG18	0.028358	5.50028	0.163133	0.687038	0.999757
ENSG00000227627	-0.0449075	1.56168	0.163111	0.687057	0.999757
GLYATL2	0.221905	-2.8001	0.163042	0.68712	0.999757
SLC4A1	0.291967	4.53277	0.163019	0.687141	0.999757
TOX	0.0580952	4.13691	0.1629	0.687249	0.999757
FAM98C	-0.0247983	3.24506	0.162737	0.687397	0.999757
RBBP5	0.0290615	5.25139	0.1627	0.687431	0.999757
TRAK1	-0.0257058	6.75266	0.162664	0.687463	0.999757
ENSG00000276216	0.166988	0.591004	0.162586	0.687535	0.999757
LMTK3	0.0717161	2.15882	0.162569	0.68755	0.999757
PLEKHB2	-0.0365767	7.56722	0.162562	0.687557	0.999757
ENSG00000263335	-0.0678523	1.55312	0.162544	0.687573	0.999757
ZNF528-AS1	0.0773389	0.34025	0.162459	0.68765	0.999757
SLC5A11	-0.202223	-2.11987	0.162349	0.68775	0.999757
CCT6P3	-0.0557135	2.74399	0.162344	0.687755	0.999757
RNF10	0.0272771	7.39742	0.162321	0.687776	0.999757
ZGPAT	-0.0215622	5.4616	0.162183	0.687902	0.999757
CEBPZ	0.021867	6.16317	0.162162	0.687921	0.999757
RETSAT	0.0275077	5.10413	0.162141	0.68794	0.999757
RTN4RL2	-0.102025	-1.75326	0.162049	0.688024	0.999757
CLCN1	-0.174606	-0.972296	0.162017	0.688053	0.999757
ENSG00000279722	0.0700685	0.549076	0.161887	0.688171	0.999757
TMEM45B	0.140836	1.34147	0.161772	0.688276	0.999757
HPS4	-0.0218271	5.49483	0.161632	0.688404	0.999757
RARA-AS1	-0.0717798	1.47009	0.161558	0.688472	0.999757
THG1L	-0.0225591	4.04284	0.161555	0.688475	0.999757
COL17A1	-0.388228	-1.29164	0.161548	0.68848	0.999757
SUN1	0.0182982	6.86424	0.161518	0.688508	0.999757
CYP2E1	0.0793359	-0.0248808	0.161441	0.688579	0.999757
ARL5B	-0.0731157	5.57164	0.161422	0.688596	0.999757
TRIM68	0.0260765	3.87113	0.161405	0.688611	0.999757
UQCC2	0.0295775	3.58974	0.161392	0.688623	0.999757
LANCL1	-0.0272378	5.71685	0.161277	0.688728	0.999757
MED30	0.0392265	3.42523	0.161095	0.688894	0.999757
STIMATE	-0.0239606	5.57052	0.161068	0.688919	0.999757
ATF3	0.277064	5.92663	0.160922	0.689052	0.999757
B3GALT6	-0.0321495	3.94323	0.160921	0.689054	0.999757
VAPB	-0.0283322	5.22465	0.160913	0.689061	0.999757
NSUN5P1	-0.0541763	6.8892	0.160879	0.689092	0.999757
MIOS	0.0182745	5.18786	0.160832	0.689135	0.999757
IGF2BP2	-0.0503704	4.13784	0.160818	0.689148	0.999757
WDR45B	-0.0214169	6.14447	0.160694	0.689262	0.999757
UMODL1-AS1	-0.279033	-1.39088	0.160522	0.689419	0.999757
BRME1	-0.0660484	-0.4688	0.160445	0.68949	0.999757
PDZK1	-0.0826013	-1.1242	0.160412	0.68952	0.999757
CHCHD10	0.0516701	2.09874	0.16041	0.689521	0.999757
PDCD4	0.0286622	7.67084	0.160403	0.689528	0.999757
BAALC	-0.10698	-0.417568	0.160363	0.689564	0.999757
RIMOC1	-0.0382559	5.53854	0.160362	0.689565	0.999757
PLA2G4C	-0.15487	1.40027	0.160352	0.689575	0.999757
CNTRL	0.0242723	7.23729	0.16035	0.689577	0.999757
ENSG00000275055	0.0899209	-1.15548	0.160308	0.689615	0.999757
PLAU	-0.090097	-0.890105	0.16024	0.689677	0.999757
ZNF516-DT	-0.129744	-1.96807	0.160107	0.689799	0.999757
ENSG00000278879	0.12285	-0.259853	0.160027	0.689873	0.999757
MFSD12	-0.0290313	5.39846	0.160022	0.689878	0.999757
SSBP3	-0.0342419	6.23556	0.15991	0.68998	0.999757
CHMP3	-0.0169031	6.72368	0.159868	0.690019	0.999757
IGF1R	0.0568237	5.97141	0.159853	0.690032	0.999757
KCTD13-DT	-0.0825934	-1.34513	0.159818	0.690064	0.999757
MRPS6	-0.022828	4.68809	0.159808	0.690074	0.999757
ANKLE1	-0.0614647	1.75069	0.159787	0.690093	0.999757
ERCC1	-0.0240751	5.83697	0.159775	0.690104	0.999757
ENSG00000260269	0.104309	-1.54621	0.159753	0.690124	0.999757
KYAT3	0.0176935	5.14029	0.159669	0.690202	0.999757
ENSG00000267174	-0.171619	0.44695	0.159666	0.690204	0.999757
ENSG00000276855	-0.188677	-2.62669	0.15957	0.690293	0.999757
SCLY	0.0240908	3.57257	0.159504	0.690354	0.999757
ENSG00000280198	0.0641018	-0.78835	0.159423	0.690428	0.999757
GYPE	0.155476	0.00196852	0.159386	0.690462	0.999757
FBXO6	-0.0479794	3.87874	0.159349	0.690496	0.999757
STON2	0.0681622	2.71334	0.159339	0.690505	0.999757
SUCLG2-DT	0.0801736	-1.05747	0.159327	0.690516	0.999757
ZNF727	-0.153799	1.36409	0.159198	0.690635	0.999757
MPND	-0.0310493	3.548	0.159041	0.69078	0.999757
METTL4	0.0330735	4.1786	0.15882	0.690983	0.999757
INTS6	-0.0192638	6.32135	0.158716	0.691079	0.999757
LINC01871	0.107442	-0.358157	0.158712	0.691083	0.999757
QSOX1	-0.0455275	6.48802	0.15864	0.69115	0.999757
PEA15	-0.0338762	7.25643	0.158615	0.691172	0.999757
AHCYL1	-0.0212391	6.79175	0.158594	0.691192	0.999757
FBXO11	-0.0139316	6.90087	0.158514	0.691266	0.999757
E2F7	-0.099858	-0.971588	0.158393	0.691378	0.999757
KLHL12	-0.0202574	5.35004	0.158353	0.691415	0.999757
FAM13B	0.0244229	6.40227	0.158342	0.691424	0.999757
C9orf40	-0.049368	1.37894	0.15808	0.691666	0.999757
ACP1	0.0136934	6.28091	0.158066	0.691679	0.999757
RAB32	-0.0512983	5.13158	0.15801	0.691731	0.999757
ENSG00000249685	0.105105	-1.57757	0.157963	0.691774	0.999757
ANAPC1P2	-0.156842	2.74477	0.157935	0.6918	0.999757
INTS15	0.0162792	5.28898	0.157895	0.691837	0.999757
UQCRFS1	0.0284437	5.65672	0.157862	0.691869	0.999757
MROH1	-0.0258235	5.40326	0.157837	0.691891	0.999757
KCNAB2	-0.0299609	8.14453	0.157756	0.691966	0.999757
ZNF688	-0.0362168	3.10389	0.157679	0.692037	0.999757
TTC39C-AS1	0.118059	-0.385174	0.157661	0.692054	0.999757
PTH2R	-0.125826	-1.90621	0.157615	0.692097	0.999757
CSRP1-AS1	-0.0507872	0.888295	0.157613	0.692099	0.999757
DIP2A	-0.0536672	7.18336	0.157557	0.69215	0.999757
NLGN2	0.0757581	2.59704	0.157553	0.692155	0.999757
RCAN1	-0.0318983	4.59181	0.157544	0.692163	0.999757
TESMIN	-0.037744	1.94925	0.15735	0.692343	0.999757
ENSG00000265100	-0.0994075	-1.27041	0.157164	0.692515	0.999757
SLC5A4-AS1	-0.191822	0.626707	0.157161	0.692518	0.999757
TAGLN2	0.0339323	8.91821	0.15708	0.692593	0.999757
NECTIN3	0.0680298	1.45086	0.157078	0.692595	0.999757
ZNF302	-0.0479579	5.0225	0.15706	0.692612	0.999757
SAV1	0.0443707	4.47041	0.157048	0.692623	0.999757
SEPTIN10	-0.062761	2.828	0.157044	0.692626	0.999757
PCDHGA9	0.13204	-2.03073	0.157043	0.692628	0.999757
MRFAP1	0.0199981	7.40222	0.156878	0.692781	0.999757
GOLGA8Q	0.120331	0.684781	0.156863	0.692794	0.999757
ZNF385C	-0.0947115	-1.1047	0.156769	0.692881	0.999757
CERNA1	0.0792164	0.378128	0.156714	0.692933	0.999757
ZNF839	-0.0219441	4.07368	0.156636	0.693005	0.999757
ADAMTS7P1	0.102181	-0.934561	0.156591	0.693047	0.999757
TOR1AIP2	0.0122147	6.0452	0.15657	0.693066	0.999757
MGAT2	0.032859	5.59351	0.156567	0.693069	0.999757
NCL	0.0243519	9.1167	0.156519	0.693114	0.999757
ENSG00000267009	0.0771032	-0.765433	0.156463	0.693166	0.999757
APTX	-0.0181001	3.99148	0.156405	0.69322	0.999757
ZNF567	0.034457	3.59098	0.156402	0.693223	0.999757
NSG1	0.114841	3.36028	0.156303	0.693315	0.999757
BANK1	0.107305	6.02296	0.156253	0.693361	0.999757
ELL3	0.0887136	0.399603	0.156219	0.693393	0.999757
CYP24A1	-0.163531	-2.04444	0.156217	0.693395	0.999757
GAA	-0.0607099	7.12107	0.156194	0.693417	0.999757
DNAJC3-DT	-0.0457637	0.763855	0.156182	0.693427	0.999757
SPATA33	-0.0291168	1.86415	0.156143	0.693464	0.999757
LINC02390	-0.0932349	-1.36955	0.155956	0.693638	0.999757
ASCC2	-0.0179702	6.1961	0.155883	0.693706	0.999757
ENSG00000273576	0.0322807	1.27816	0.155876	0.693713	0.999757
SLC4A4	-0.0908956	2.86196	0.155843	0.693743	0.999757
TANGO2	-0.0331277	5.16778	0.155769	0.693812	0.999757
MAF1	0.0272456	6.00188	0.15569	0.693886	0.999757
C1orf116	0.0966739	0.280321	0.155658	0.693916	0.999757
APOD	0.323943	-3.21576	0.155654	0.693919	0.999757
EAF1	-0.0508072	6.34359	0.1556	0.69397	0.999757
MLXIP	0.0229916	7.57965	0.155496	0.694067	0.999757
EIF2B4	-0.0170533	4.97196	0.155368	0.694186	0.999757
NRL	-0.0510815	-0.127167	0.155362	0.694192	0.999757
KLHL11	-0.0475725	5.05038	0.155337	0.694216	0.999757
PNLDC1	0.21927	-2.19109	0.155258	0.694289	0.999757
MYT1L	0.275772	-2.56434	0.155193	0.69435	0.999757
ZNF506	0.040446	5.21643	0.155095	0.694441	0.999757
ENSG00000286088	0.139663	-0.62027	0.155074	0.694462	0.999757
TPT1	0.0363969	11.7345	0.154998	0.694532	0.999757
LINC01176	-0.0800954	-0.805216	0.154916	0.694609	0.999757
EIF1AD	0.0241118	4.91302	0.15482	0.694699	0.999757
ENSG00000254783	-0.043948	0.225643	0.154777	0.694739	0.999757
FYTTD1	-0.0174972	6.86975	0.154717	0.694795	0.999757
TMEM106A	-0.0448567	4.22854	0.154614	0.694892	0.999757
RIOK1	0.0197464	4.6196	0.154524	0.694976	0.999757
SOS1	0.0210323	7.10989	0.154474	0.695023	0.999757
DBNDD2	0.0415701	3.07505	0.154333	0.695155	0.999757
RAB11B	-0.0195102	6.19842	0.15433	0.695158	0.999757
HUS1B	0.10136	-1.4411	0.154326	0.695161	0.999757
ENSG00000275437	-0.0715004	0.652209	0.154101	0.695372	0.999757
CHMP4B	-0.0308795	7.0325	0.154037	0.695433	0.999757
ZNF566	-0.0528524	3.03501	0.154017	0.695451	0.999757
ENSG00000283196	0.151563	-1.17151	0.153943	0.695521	0.999757
SOWAHB	-0.31485	-3.61015	0.153869	0.695591	0.999757
ENSG00000283765	0.126177	0.651191	0.153694	0.695755	0.999757
TRAPPC14	-0.022382	5.24992	0.15368	0.695768	0.999757
HMGB1P6	0.0491266	4.2602	0.15357	0.695871	0.999757
PAPLN-AS1	0.0713749	0.543809	0.153543	0.695896	0.999757
TMEM121	0.162659	-1.91678	0.15352	0.695918	0.999757
TRPV6	0.170086	-1.66247	0.153398	0.696033	0.999757
RASAL3	0.0287682	6.82952	0.153371	0.696059	0.999757
CD14	-0.0656438	8.74486	0.153369	0.696061	0.999757
ACO2	0.0212826	6.75926	0.15336	0.696069	0.999757
MACC1	0.0879584	0.32139	0.153353	0.696075	0.999757
GTF2H4	0.0263145	3.70418	0.153342	0.696085	0.999757
ENSG00000235381	-0.0664371	0.674648	0.15328	0.696144	0.999757
MRPL1	-0.0327988	3.43716	0.153069	0.696343	0.999757
QRICH1	-0.0160705	6.86114	0.153058	0.696353	0.999757
CDH24	0.0634498	0.677776	0.15295	0.696454	0.999757
IGFBP6	0.125216	-1.79746	0.152863	0.696537	0.999757
SLC66A1	-0.0323449	2.71172	0.152819	0.696578	0.999757
HSD17B7P2	-0.0588877	1.90513	0.152786	0.696609	0.999757
PLEKHG3	-0.0544897	6.59741	0.152728	0.696664	0.999757
SLC27A1	-0.038026	4.80105	0.152702	0.696688	0.999757
NUDT16L2P	-0.0736005	3.2421	0.152673	0.696716	0.999757
RBM19	-0.0266492	5.84974	0.152493	0.696886	0.999757
IRF2BPL	0.0363466	5.18716	0.152457	0.69692	0.999757
ENSG00000232811	0.106491	-0.97739	0.152426	0.696949	0.999757
ENSG00000280027	-0.118696	0.507671	0.152363	0.697008	0.999757
EBI3	0.139909	-1.82374	0.1522	0.697162	0.999757
THYN1	0.0182659	4.47461	0.15206	0.697295	0.999757
RBL1	-0.0276388	4.78574	0.152059	0.697296	0.999757
IQCK	0.0532321	0.284707	0.151909	0.697437	0.999757
MXI1	0.0448103	5.19672	0.151876	0.697469	0.999757
ENSG00000258768	-0.0664535	0.624955	0.151846	0.697497	0.999757
CHRNE	-0.081122	1.23029	0.151811	0.697531	0.999757
NOC4L	-0.0339412	3.12645	0.151732	0.697606	0.999757
VPS26B	0.0247568	6.78593	0.151581	0.697749	0.999757
TMOD1	0.117638	1.97029	0.151557	0.697771	0.999757
PSMF1	0.0179076	6.98054	0.151525	0.697801	0.999757
ATOH8	-0.130821	2.04503	0.151485	0.697839	0.999757
CFAP91	0.16864	-2.55155	0.151391	0.697929	0.999757
CDCA2	-0.100468	-0.323825	0.151381	0.697938	0.999757
LINC02864	0.528154	-1.48681	0.151338	0.697979	0.999757
DDIT3	0.082127	3.67087	0.151317	0.697999	0.999757
ENSG00000214248	0.118387	-1.65349	0.151293	0.698021	0.999757
ENSG00000279168	-0.0837859	1.62001	0.151254	0.698058	0.999757
WAPL	-0.0155399	7.32322	0.151134	0.698172	0.999757
DPP3	-0.0293009	4.86212	0.151122	0.698183	0.999757
TELO2	-0.0330686	4.76033	0.151104	0.6982	0.999757
LINC02916	-0.0507065	-0.437153	0.151084	0.698219	0.999757
GPN2	-0.0197763	4.89048	0.151042	0.69826	0.999757
MGST1	-0.0668731	4.64209	0.150964	0.698334	0.999757
CDT1	-0.095279	0.0286807	0.150953	0.698343	0.999757
U2AF1	-0.146816	6.11235	0.150908	0.698386	0.999757
TMEM254-AS1	0.102601	-0.419276	0.150854	0.698438	0.999757
MRI1	-0.0396035	4.45456	0.15074	0.698546	0.999757
KTI12	-0.0319203	3.61306	0.150523	0.698752	0.999757
DAPK2	-0.114962	2.29651	0.150511	0.698764	0.999757
CENPF	0.0745657	3.00995	0.150387	0.698882	0.999757
ENSG00000272463	-0.0884975	0.557461	0.150371	0.698897	0.999757
TRAV16	-0.138215	-0.69381	0.150332	0.698934	0.999757
HEXB	-0.0398598	7.07657	0.15032	0.698945	0.999757
ST6GALNAC2	-0.0976647	2.34941	0.150268	0.698995	0.999757
EPPK1	0.0877901	2.56341	0.150055	0.699198	0.999757
ZNF30	0.0479124	2.15856	0.149971	0.699278	0.999757
PPP1R18	0.0259065	8.1384	0.149964	0.699285	0.999757
ORMDL2	-0.0194824	4.05454	0.149959	0.699289	0.999757
GINS3	-0.0426557	1.45789	0.149773	0.699467	0.999757
CYB5R2	-0.122562	-0.861863	0.149743	0.699496	0.999757
NCAPGP1	0.116322	-1.8497	0.149682	0.699554	0.999757
CEACAM1	0.115089	2.71852	0.149615	0.699617	0.999757
SCD5	-0.0934356	1.89536	0.149508	0.699719	0.999757
TUBGCP2	-0.0207352	6.31569	0.149489	0.699737	0.999757
GSKIP	-0.0362053	4.20638	0.149462	0.699764	0.999757
EXOC3L2	-0.155611	-2.11688	0.149401	0.699822	0.999757
MTND5P14	-0.118685	-1.59772	0.149324	0.699896	0.999757
PPP2R5E	-0.0171222	6.51413	0.149254	0.699962	0.999757
LONP2	0.027882	7.07338	0.149253	0.699964	0.999757
ENSG00000285534	0.191545	-1.65404	0.149247	0.699969	0.999757
DCAF1	0.0262577	5.74703	0.149215	0.7	0.999757
F5	-0.0687764	6.58014	0.149203	0.700011	0.999757
TAF9	-0.0210805	5.33667	0.149138	0.700074	0.999757
CAPN10-DT	0.0507329	0.952004	0.149084	0.700125	0.999757
CCDC146	-0.0500336	3.46579	0.14907	0.700139	0.999757
LAYN	0.0915682	-0.467707	0.149064	0.700144	0.999757
PLPBP	-0.0248199	6.10994	0.149056	0.700152	0.999757
CUZD1	0.0920562	-0.242045	0.149046	0.700161	0.999757
TSPAN9	-0.0879204	2.38606	0.148984	0.70022	0.999757
TBC1D19	0.0448843	1.83482	0.148951	0.700252	0.999757
LINC01135	0.0958567	-1.14552	0.148855	0.700344	0.999757
ENSG00000260409	-0.140049	-0.645234	0.148755	0.70044	0.999757
ENSG00000276334	-0.0649303	-0.423409	0.148604	0.700584	0.999757
COA7	-0.0358177	3.36516	0.148541	0.700645	0.999757
ENSG00000215861	-0.0965635	-0.576554	0.148525	0.70066	0.999757
ENSG00000286116	-0.0754873	-0.501931	0.14851	0.700674	0.999757
POLN	0.0452679	0.0419133	0.148508	0.700677	0.999757
ODC1	0.0552958	6.4833	0.148456	0.700727	0.999757
ENSG00000271806	-0.111865	-1.94999	0.148415	0.700765	0.999757
MKI67	-0.0997755	4.22359	0.148342	0.700835	0.999757
KRT8	0.117958	-1.84401	0.14833	0.700847	0.999757
ENSG00000270179	0.0823239	-0.452737	0.148323	0.700854	0.999757
LRGUK	-0.135192	-1.09614	0.148233	0.70094	0.999757
MRPL55	-0.0278925	3.5591	0.14812	0.701049	0.999757
TVP23B	0.0280773	4.59743	0.147971	0.701191	0.999757
ENSG00000263235	0.0779682	-1.07999	0.147857	0.701301	0.999757
LUZP1	0.0306041	5.8908	0.147777	0.701378	0.999757
MLF1	0.076147	0.347474	0.147705	0.701447	0.999757
HFE	-0.0475695	3.77198	0.147652	0.701498	0.999757
RALGAPA2	-0.0280617	6.4681	0.147651	0.701499	0.999757
HDGFL2	0.0189903	4.99141	0.147473	0.701671	0.999757
ALAS1	-0.0381494	4.80668	0.147392	0.701749	0.999757
DDX19A	0.0107803	5.82305	0.14738	0.70176	0.999757
AMMECR1L	-0.0123949	5.25207	0.147358	0.701781	0.999757
MYO1E	0.0468215	4.3573	0.147324	0.701814	0.999757
ZNF710-AS1	0.0299501	2.97574	0.147303	0.701834	0.999757
STK11IP	-0.0265453	5.19417	0.147236	0.701898	0.999757
IGIP	0.0549434	2.9841	0.147207	0.701927	0.999757
FPGS	0.0295125	4.66997	0.147123	0.702008	0.999757
FOXRED1	-0.0231956	3.88751	0.147103	0.702027	0.999757
SAXO2	-0.220256	-0.0327768	0.147093	0.702036	0.999757
NELFE	-0.0184756	5.34488	0.146966	0.702159	0.999757
ENSG00000268575	-0.0520496	4.56235	0.146948	0.702176	0.999757
ZNF425	0.0540185	0.614725	0.146766	0.702352	0.999757
ENSG00000271857	0.0997012	-0.371085	0.146679	0.702435	0.999757
BOP1	0.0251095	4.13598	0.146674	0.702441	0.999757
MAP4	-0.0180356	7.25536	0.146647	0.702466	0.999757
RNASE4	-0.0850416	3.25225	0.146644	0.70247	0.999757
IL4I1	-0.0575839	1.22359	0.146595	0.702517	0.999757
KLHDC8B	-0.0481076	2.38127	0.146587	0.702525	0.999757
H1-10	-0.0774618	6.58168	0.146496	0.702612	0.999757
CNDP2	-0.0289082	7.29724	0.146492	0.702616	0.999757
CD84	0.0325557	7.27648	0.146436	0.702671	0.999757
PRSS27	-0.0647201	-1.03874	0.146435	0.702672	0.999757
TPTE2P5	0.0765359	-1.38112	0.146398	0.702707	0.999757
SPCS2P4	-0.0661558	-1.44937	0.146292	0.702809	0.999757
COPS3	-0.0214985	5.67536	0.14628	0.702821	0.999757
NPIPB4	-0.0630519	4.65722	0.146176	0.702922	0.999757
TBC1D5	-0.0188504	7.06787	0.145955	0.703135	0.999757
LSM3	-0.0248637	4.81816	0.145931	0.703159	0.999757
ROCK1P1	0.197242	-0.0438331	0.145929	0.703161	0.999757
LGR4	-0.0733241	1.24242	0.145829	0.703258	0.999757
HPS3	-0.0187882	6.14648	0.145824	0.703262	0.999757
AP3D1	0.0198398	7.35804	0.145812	0.703274	0.999757
LINC00189	-0.19971	0.114546	0.145786	0.703299	0.999757
NDUFA2	0.0280654	4.62072	0.145743	0.703341	0.999757
MAGI2-AS3	-0.133903	0.653102	0.145732	0.703352	0.999757
EIF1	0.0574184	10.2286	0.145717	0.703366	0.999757
PRMT3	-0.0295139	3.47115	0.145556	0.703522	0.999757
PACS2	-0.0171081	5.90079	0.145553	0.703525	0.999757
ENSG00000284685	-0.112994	-1.22565	0.145347	0.703725	0.999757
TPBG	-0.146549	0.281544	0.145284	0.703786	0.999757
CPSF4	0.020298	4.55251	0.145273	0.703797	0.999757
NEK10	0.0747594	-1.52172	0.145273	0.703797	0.999757
BMP2K-DT	-0.101346	-1.03543	0.145248	0.703821	0.999757
CATIP-AS1	-0.0864689	-1.58986	0.145159	0.703908	0.999757
SMCHD1	0.0247462	8.71162	0.145025	0.704038	0.999757
SGSM1	-0.0642447	1.96921	0.144954	0.704106	0.999757
FSBP	-0.0844558	1.82093	0.144914	0.704145	0.999757
DISC1	0.0455277	5.11728	0.144849	0.704208	0.999757
FAM215B	0.0895858	0.891941	0.144829	0.704228	0.999757
ZNF550	0.0434248	4.73004	0.144693	0.70436	0.999757
RN7SL600P	0.104742	-1.73174	0.144678	0.704375	0.999757
METTL3	-0.0289485	6.0632	0.144634	0.704417	0.999757
ZNF594	0.0595867	2.91818	0.144609	0.704442	0.999757
GTF2H3	0.0158516	4.68475	0.14459	0.70446	0.999757
TRBV13	-0.218685	-1.38548	0.144578	0.704472	0.999757
SYT9-AS1	-0.0802989	2.30584	0.144546	0.704503	0.999757
USP35	-0.0222332	3.52767	0.14452	0.704529	0.999757
CRACDL	0.0818441	-0.278426	0.144505	0.704544	0.999757
ZKSCAN5	-0.0207543	4.27942	0.144498	0.70455	0.999757
KRT73-AS1	0.137962	-0.365355	0.144407	0.704638	0.999757
ENSG00000242282	0.10064	-0.445031	0.144223	0.704818	0.999757
TUBB	0.0235886	8.01411	0.144162	0.704878	0.999757
AGO3	0.0249485	6.26357	0.143914	0.70512	0.999757
KCNG1	0.153213	0.14713	0.143876	0.705157	0.999757
CLCC1	0.0211376	4.78718	0.143829	0.705202	0.999757
FHOD1	-0.0346603	5.64275	0.143669	0.705359	0.999757
DNER	-0.111608	-2.02851	0.143668	0.70536	0.999757
MMP2-AS1	0.279345	-2.79183	0.143607	0.705419	0.999757
PIK3CG	-0.0307497	7.08474	0.143535	0.705489	0.999757
ZKSCAN2	0.0284001	3.09743	0.143515	0.705509	0.999757
LINC02967	0.172598	-2.27583	0.143452	0.705571	0.999757
SEC23IP	-0.0342101	6.04104	0.143398	0.705623	0.999757
SYNJ2BP-COX16	-0.259341	-3.38529	0.143373	0.705648	0.999757
ENSG00000285283	0.296195	-0.171464	0.143372	0.705649	0.999757
CSRNP1	0.144174	7.35176	0.143116	0.705899	0.999757
DSN1	0.026375	3.51637	0.143058	0.705956	0.999757
PPP2R2A	-0.0184736	5.53594	0.14293	0.706082	0.999757
USP28	-0.0401482	5.87311	0.142928	0.706084	0.999757
COASY	0.0190843	5.92577	0.1428	0.706209	0.999757
PTMS	0.0544363	2.14149	0.142796	0.706212	0.999757
VPS18	-0.0276741	5.02825	0.142772	0.706237	0.999757
AQP1	-0.0967569	-1.31649	0.142749	0.706259	0.999757
ENSG00000242798	-0.105629	-1.85175	0.142748	0.70626	0.999757
PDGFRA	0.132582	-1.33458	0.142612	0.706393	0.999757
KIAA1522	-0.0629176	2.66096	0.14249	0.706513	0.999757
CLECL1	0.102002	1.68585	0.142476	0.706527	0.999757
IMMP2L	0.0404861	1.45999	0.142471	0.706532	0.999757
UVSSA	-0.0345255	6.20625	0.142456	0.706547	0.999757
WASH3P	-0.0439833	4.2724	0.142397	0.706604	0.999757
RNLS	0.0327671	1.08645	0.142346	0.706654	0.999757
MYOM1	0.0454217	2.75948	0.142335	0.706665	0.999757
TMEM14A	0.0457259	1.70294	0.142265	0.706734	0.999757
ST3GAL1-DT	-0.0512714	-0.181811	0.142263	0.706736	0.999757
TRIM8-DT	-0.128233	-1.43054	0.14225	0.706749	0.999757
LRP6	0.0949736	2.38101	0.142248	0.706751	0.999757
WASH2P	-0.0417881	3.50774	0.142236	0.706762	0.999757
OTUD1	0.104954	6.61649	0.142106	0.70689	0.999757
NDUFS3	-0.0194505	4.91831	0.142072	0.706923	0.999757
GHDC	0.0253407	4.66988	0.142037	0.706958	0.999757
HK1	-0.0270895	8.12459	0.141948	0.707046	0.999757
SLC2A12	0.0879741	-1.41195	0.141922	0.707071	0.999757
USP36	0.0260314	6.41044	0.141839	0.707153	0.999757
RNASEH1	0.0145301	5.70327	0.141828	0.707163	0.999757
TRDV1	0.120367	-0.575513	0.141789	0.707202	0.999757
ENSG00000280248	-0.115272	-2.07889	0.141761	0.707229	0.999757
PDCD4-AS1	-0.041928	2.0876	0.141748	0.707242	0.999757
LGALS2	-0.11061	5.42323	0.141682	0.707307	0.999757
ENSG00000264739	-0.124495	-1.97271	0.141656	0.707333	0.999757
RPL26	0.0374799	9.54706	0.141623	0.707365	0.999757
ENSG00000236469	-0.208011	-2.37167	0.141589	0.707399	0.999757
MRPS18A	-0.0220845	3.64172	0.141564	0.707423	0.999757
ACTR10	-0.0202838	5.49434	0.141552	0.707436	0.999757
MIB2	-0.0391125	4.33572	0.141505	0.707482	0.999757
CCL28	0.0380222	2.99137	0.1415	0.707487	0.999757
COX16	-0.0312634	3.56068	0.141494	0.707492	0.999757
LMBR1	-0.0210664	5.41492	0.141488	0.707499	0.999757
TEX2	0.0224379	5.33057	0.141458	0.707528	0.999757
LGR6	-0.083915	3.4285	0.141383	0.707602	0.999757
CHRNA2	-0.148202	-1.01378	0.141335	0.70765	0.999757
TSNAXIP1	0.0691486	-1.35872	0.141257	0.707726	0.999757
AASDH	0.025636	4.43141	0.141217	0.707766	0.999757
SRSF5	0.0372306	9.50812	0.141217	0.707766	0.999757
EID2	-0.0299478	3.56372	0.140861	0.708117	0.999757
PGA4	0.196101	0.216323	0.14086	0.708118	0.999757
COG1	-0.0188391	5.22773	0.140744	0.708233	0.999757
AURKAP1	0.109307	-1.06259	0.140687	0.708289	0.999757
ENSG00000237422	0.176847	-2.97401	0.140677	0.708299	0.999757
RHBDL1	-0.0913436	-1.06263	0.140652	0.708324	0.999757
KAT2A	0.0339593	5.80593	0.140646	0.70833	0.999757
SHPK	0.0168389	3.40847	0.14063	0.708345	0.999757
ENSG00000280194	0.0495779	0.992728	0.140628	0.708347	0.999757
MEF2C	-0.0357774	7.04239	0.140621	0.708355	0.999757
CETN4P	0.109307	-1.87695	0.140536	0.708438	0.999757
MND1	-0.109802	-1.88588	0.140534	0.70844	0.999757
ERP44	-0.0233021	6.72926	0.140462	0.708512	0.999757
RPL7P18	-0.153814	-2.75079	0.140423	0.70855	0.999757
ASF1A	0.0352451	4.91925	0.140346	0.708627	0.999757
NCKAP5L	-0.0376507	5.34942	0.140341	0.708631	0.999757
PLAG1	0.0739746	3.50963	0.140335	0.708638	0.999757
GP1BA	0.0850772	2.89837	0.140318	0.708654	0.999757
TPTEP2-CSNK1E	0.125286	-0.535355	0.140308	0.708664	0.999757
LINC02328	-0.0607125	-0.49248	0.140307	0.708665	0.999757
DSG2	0.107953	-0.607537	0.140252	0.70872	0.999757
DUSP4	0.138179	3.2634	0.140241	0.70873	0.999757
ENSG00000285331	-0.02747	1.67533	0.140195	0.708776	0.999757
LINC02899	-0.237818	-2.19274	0.140164	0.708806	0.999757
TAPT1-AS1	0.0510453	1.90329	0.140153	0.708818	0.999757
C3orf52	0.117779	-0.846856	0.140136	0.708834	0.999757
PPHLN1	0.014979	6.33899	0.140115	0.708855	0.999757
ALDH16A1	-0.0270151	5.34996	0.140055	0.708914	0.999757
PPIG	-0.0180063	7.01795	0.139995	0.708974	0.999757
GLIPR1-AS1	0.0675632	1.14034	0.139982	0.708987	0.999757
CCDC90B	-0.0148631	4.91347	0.139941	0.709028	0.999757
FIGN	-0.28879	-2.55633	0.139858	0.70911	0.999757
LINC00173	-0.0643677	0.904294	0.13978	0.709187	0.999757
SYNJ2BP	-0.0243182	5.3721	0.139727	0.70924	0.999757
FTH1	-0.0459423	11.0259	0.139715	0.709252	0.999757
MICOS10	0.0195666	4.85021	0.139673	0.709294	0.999757
DNAAF9	-0.0259976	4.64328	0.139529	0.709436	0.999757
ATP13A4	0.0904841	0.794678	0.139516	0.709449	0.999757
TGIF2-RAB5IF	-0.166498	-1.34648	0.139485	0.70948	0.999757
GET1	-0.0384884	3.32703	0.13943	0.709535	0.999757
CRYBG2	0.0817297	-0.170147	0.139392	0.709573	0.999757
CLIP2	-0.0345767	5.09954	0.139264	0.7097	0.999757
CEBPE	-0.10785	0.539486	0.139217	0.709747	0.999757
ATP23	0.0443628	2.187	0.139188	0.709775	0.999757
XPO6	0.0224558	7.97647	0.139169	0.709795	0.999757
ACTBP8	-0.292799	-2.72297	0.139019	0.709943	0.999757
TRAT1	0.0531711	5.67456	0.13898	0.709983	0.999757
ISY1	0.0174087	5.45212	0.138955	0.710008	0.999757
ENSG00000279970	-0.111049	-1.67506	0.138909	0.710054	0.999757
TAF15	-0.0193887	7.37045	0.138889	0.710073	0.999757
SFRP5	0.223398	-1.98959	0.138778	0.710184	0.999757
CAPN7	-0.0183982	6.00079	0.138558	0.710403	0.999757
PDE4A	-0.0436995	4.99382	0.138525	0.710436	0.999757
TSPO	0.053763	5.88168	0.138449	0.710512	0.999757
WDR89	0.029476	4.34998	0.138399	0.710561	0.999757
CHST13	-0.103858	1.29398	0.138386	0.710575	0.999757
DNASE1	0.0251328	5.5761	0.138377	0.710584	0.999757
ARID1A	0.0188819	8.24884	0.13833	0.710631	0.999757
SLC35F6	-0.0316424	5.05268	0.138267	0.710694	0.999757
ENSG00000280140	0.222547	-3.38941	0.138219	0.710741	0.999757
RFX5-AS1	0.075145	-1.27117	0.138209	0.710751	0.999757
HNRNPD-DT	0.0753114	-1.29532	0.138196	0.710764	0.999757
OAF	-0.055973	4.24573	0.138169	0.710791	0.999757
PREX1	-0.0308473	8.95621	0.138164	0.710796	0.999757
HERC2P3	0.162556	4.19018	0.138158	0.710802	0.999757
CCDC171	-0.0540463	0.510864	0.13815	0.71081	0.999757
ENSG00000278959	0.0943739	-0.974078	0.138053	0.710908	0.999757
PRDM5	-0.15036	-0.491841	0.137906	0.711054	0.999757
NUP50	-0.0309328	7.28936	0.137886	0.711074	0.999757
C1orf74	0.0539218	0.725076	0.137813	0.711148	0.999757
ZNF480	0.0379089	4.45581	0.137761	0.711199	0.999757
TSC2	-0.016729	6.72631	0.137718	0.711242	0.999757
CREBRF	-0.0317523	7.01589	0.137708	0.711252	0.999757
ENSG00000279672	-0.127962	0.32275	0.137638	0.711323	0.999757
ZNF384	0.0135737	6.36909	0.137631	0.711329	0.999757
ENSG00000274677	0.130004	-2.14047	0.137615	0.711345	0.999757
PLK3	0.082746	4.99183	0.13755	0.71141	0.999757
GIGYF1	-0.0230388	6.93215	0.137535	0.711425	0.999757
MAP2K1	0.0246554	6.90796	0.137425	0.711535	0.999757
ARMC2	-0.029866	2.1585	0.137358	0.711603	0.999757
HIPK1-AS1	0.159399	0.146642	0.137313	0.711648	0.999757
ENSG00000271976	0.0383112	1.97066	0.137292	0.711668	0.999757
NMNAT3	0.0429468	1.50077	0.137133	0.711828	0.999757
ST18	0.104954	-1.52384	0.137127	0.711834	0.999757
FAM185A	-0.0251717	1.74906	0.137112	0.71185	0.999757
ITGB1BP1	-0.0247971	5.05721	0.136926	0.712036	0.999757
NBR2	-0.0559927	1.41479	0.136925	0.712037	0.999757
CHCHD7	0.0174182	5.55306	0.136894	0.712069	0.999757
ZNF354A	-0.0251713	4.65062	0.13684	0.712123	0.999757
SRD5A3	-0.0723045	3.33406	0.136812	0.71215	0.999757
PITPNB	-0.0185203	6.12237	0.136735	0.712228	0.999757
GPNMB	-0.100039	0.728	0.136568	0.712396	0.999757
ENSG00000279880	-0.0794271	-0.525887	0.136563	0.712401	0.999757
IL10RA	-0.0265915	9.43642	0.136535	0.71243	0.999757
ZNF175	0.0403742	3.77203	0.136521	0.712443	0.999757
TMEM147	0.0219875	4.3993	0.136485	0.712479	0.999757
CENPO	-0.0259542	3.07542	0.136445	0.71252	0.999757
PTP4A1	-0.0564711	6.00624	0.136438	0.712526	0.999757
ESCO1	0.024592	5.34673	0.136297	0.712668	0.999757
XNDC1N	0.0377956	0.671543	0.136264	0.712702	0.999757
CDC42SE1	-0.0139304	9.53765	0.136255	0.712711	0.999757
SNAPC1	0.0351781	2.71334	0.136244	0.712722	0.999757
ENSG00000232774	-0.0639444	0.174474	0.136219	0.712747	0.999757
TUBBP10	0.155043	-2.11745	0.136195	0.712771	0.999757
TLN2	-0.0567373	0.286287	0.135972	0.712996	0.999757
PSMG3-AS1	0.0360874	3.01594	0.135944	0.713024	0.999757
REC8	-0.0344439	4.23666	0.135867	0.713102	0.999757
SGTB	-0.036287	5.89251	0.135818	0.713152	0.999757
RFX5	0.0185703	6.84039	0.135794	0.713175	0.999757
TSEN2	-0.0366426	2.77402	0.135775	0.713194	0.999757
NEURL1	-0.0619129	3.56349	0.135692	0.713278	0.999757
XCL1	0.101848	1.21706	0.135664	0.713307	0.999757
DYRK3	0.101928	-0.840489	0.135648	0.713323	0.999757
DPP9	0.0173205	6.57104	0.135638	0.713333	0.999757
ADAM7-AS1	0.143871	-1.95276	0.135616	0.713355	0.999757
HIF1AN	-0.0172493	6.77263	0.135521	0.713451	0.999757
INKA2-AS1	-0.116208	-0.126917	0.135458	0.713515	0.999757
ENSG00000230732	-0.0736149	0.15501	0.13539	0.713584	0.999757
ENSG00000226471	-0.0597426	-0.32636	0.135261	0.713714	0.999757
LINC00221	0.343557	-1.52652	0.135223	0.713752	0.999757
SF3A2	0.017737	6.16783	0.135193	0.713782	0.999757
PI3	-0.394338	-1.73759	0.135137	0.713839	0.999757
DDX49	0.0198886	4.7439	0.135113	0.713864	0.999757
ENSG00000278864	0.0494886	2.40972	0.135067	0.71391	0.999757
TRPV1	0.0364652	2.5557	0.134954	0.714024	0.999757
LY86	-0.0459632	5.49697	0.1349	0.714079	0.999757
RAI1	0.0281544	5.26798	0.134871	0.714109	0.999757
KIAA0930	-0.038724	7.69609	0.134795	0.714186	0.999757
ENSG00000244255	-0.288431	-2.69092	0.134793	0.714187	0.999757
KCNIP2	-0.0741355	1.20943	0.134738	0.714243	0.999757
MCM5	-0.022283	5.98362	0.134571	0.714412	0.999757
ATP8A1	-0.0324587	6.81026	0.134392	0.714594	0.999757
TIMMDC1	-0.0199582	5.14864	0.134378	0.714608	0.999757
ENSG00000261140	0.0821407	-1.3383	0.134368	0.714618	0.999757
ENSG00000234424	0.0946746	-1.54149	0.134251	0.714737	0.999757
SUMO4	0.0798364	-0.788299	0.134217	0.714771	0.999757
LINC02470	-0.283304	-0.976246	0.134212	0.714777	0.999757
ENSG00000275496	0.207563	-1.8459	0.134159	0.714831	0.999757
DUSP6	-0.0534889	8.17026	0.134154	0.714835	0.999757
HLA-F	-0.024823	8.11175	0.134124	0.714866	0.999757
GNMT	-0.0671639	-0.151456	0.134094	0.714897	0.999757
ELP4	0.0152586	4.31276	0.134092	0.714898	0.999757
ENSG00000267216	0.0802903	1.64923	0.13408	0.714911	0.999757
COMMD1	0.0240864	3.38908	0.134052	0.714939	0.999757
SH3BP5L	-0.033195	5.17991	0.13405	0.714941	0.999757
EEF1AKMT2	0.0265815	4.00722	0.133976	0.715016	0.999757
ZNF497	0.062844	-0.63268	0.133976	0.715016	0.999757
PAXIP1-DT	-0.0365378	3.2324	0.133976	0.715016	0.999757
LRRC75B	0.0708187	-0.241236	0.133964	0.715029	0.999757
INTS12	-0.0170399	4.18169	0.133941	0.715052	0.999757
ZFAND1	-0.018369	5.33635	0.133895	0.715099	0.999757
PIFO	-0.094413	-2.18799	0.133783	0.715213	0.999757
PPM1H	0.0494252	2.95737	0.133769	0.715227	0.999757
CLEC11A	-0.108389	0.919092	0.133687	0.715311	0.999757
INPP4A	-0.0202003	7.69801	0.133591	0.715408	0.999757
KLHDC10	-0.0113078	5.63891	0.133482	0.715519	0.999757
ATP6V0E2-AS1	0.0732539	1.13752	0.133359	0.715644	0.999757
DGAT1	-0.0271851	5.12028	0.133292	0.715712	0.999757
KCTD20	0.0232237	7.78065	0.133272	0.715733	0.999757
ATP13A3	0.0235218	6.88523	0.133204	0.715802	0.999757
ORC5	0.0237578	3.31783	0.133194	0.715812	0.999757
SLC24A3	-0.115952	1.43233	0.13319	0.715816	0.999757
RN7SL832P	0.0773873	-0.857976	0.133177	0.71583	0.999757
ENSG00000276805	0.065084	1.48852	0.133171	0.715836	0.999757
OSCAR	-0.0665014	5.30079	0.133169	0.715838	0.999757
HTR3B	-0.179652	-2.89451	0.132977	0.716034	0.999757
CERCAM	-0.0932279	1.7833	0.132888	0.716125	0.999757
ENSG00000280202	-0.0316501	3.51042	0.132775	0.716241	0.999757
ZNF605	-0.0301166	4.11989	0.132751	0.716265	0.999757
PDE4DIPP2	0.0519322	4.97106	0.132705	0.716312	0.999757
PIGBOS1	0.0291233	3.31207	0.132643	0.716376	0.999757
TMEM184C	-0.0265928	5.29499	0.132573	0.716447	0.999757
SEMA6A-AS1	-0.0448164	0.62112	0.132545	0.716476	0.999757
LNCATV	-0.117735	-2.10336	0.13254	0.71648	0.999757
CST3	-0.0514606	8.0702	0.132505	0.716516	0.999757
C5orf34	-0.0434418	0.518805	0.132402	0.716622	0.999757
THEM5	0.222244	-3.14545	0.132365	0.71666	0.999757
CLPB	-0.0281817	5.21084	0.132361	0.716664	0.999757
ASIC1	0.154362	-0.750446	0.132313	0.716713	0.999757
HOXC5	-0.276577	-3.27571	0.132257	0.71677	0.999757
ERP29	0.0199552	7.42975	0.132235	0.716793	0.999757
CYP2T1P	-0.082881	0.738366	0.132214	0.716814	0.999757
TREM1	0.103193	7.23186	0.132181	0.716848	0.999757
PICK1	0.0261975	4.07962	0.132169	0.716861	0.999757
OLFM1	0.108686	2.71649	0.132144	0.716886	0.999757
STK38	-0.0260586	8.10644	0.132089	0.716942	0.999757
MRPL54	0.0407282	4.27857	0.132085	0.716946	0.999757
ARL4A	0.129097	5.6358	0.132067	0.716965	0.999757
FOXK1	0.0221565	6.88134	0.132054	0.716979	0.999757
TRAPPC3	0.014192	5.57638	0.132	0.717033	0.999757
RPS24	0.0281805	9.63807	0.131975	0.717059	0.999757
ENSG00000273271	0.0526698	-0.350542	0.131948	0.717087	0.999757
TMED1	-0.036375	3.60305	0.131934	0.717101	0.999757
CAPG	-0.0488525	6.78378	0.131885	0.717151	0.999757
SLC35D3	0.147702	-1.68551	0.131878	0.717159	0.999757
ENSG00000268903	-0.0880106	2.19523	0.131853	0.717184	0.999757
SNW1	-0.0139997	6.49844	0.131697	0.717344	0.999757
MGLL	-0.0635102	4.53219	0.131567	0.717478	0.999757
SELENBP1	0.233279	1.8029	0.131509	0.717537	0.999757
FIGNL1	-0.0380114	3.7308	0.131423	0.717625	0.999757
IGHV4-31	-0.270485	-2.01125	0.131348	0.717703	0.999757
TAGAP-AS1	0.0664442	-1.50062	0.131334	0.717717	0.999757
MMP23A	0.166502	-0.959384	0.131234	0.71782	0.999757
SLC24A1	-0.0243117	3.21358	0.131064	0.717995	0.999757
APAF1	-0.0428344	7.39587	0.131037	0.718023	0.999757
ENSG00000285953	0.191586	0.135055	0.131018	0.718043	0.999757
ENSG00000282339	-0.112757	0.876565	0.131016	0.718045	0.999757
SNX29P2	0.0937175	2.92345	0.130911	0.718153	0.999757
PAK4	0.0289255	3.19308	0.130815	0.718251	0.999757
BCAS2	0.0392263	4.94422	0.130812	0.718254	0.999757
RPL32P24	0.191244	-2.34464	0.130804	0.718263	0.999757
ACAD11	0.0301375	5.15478	0.130624	0.718449	0.999757
NBPF9	0.0323844	5.39416	0.130499	0.718578	0.999757
RPP40	0.035835	1.51962	0.130498	0.718578	0.999757
ENSG00000274265	-0.0918612	0.974001	0.130406	0.718673	0.999757
SETD4	-0.0258228	3.954	0.130369	0.718712	0.999757
CDHR1	0.0766774	2.32658	0.130328	0.718754	0.999757
ENPP3	-0.208535	1.03147	0.130321	0.718761	0.999757
SAMD13	0.0763266	-1.79472	0.130316	0.718766	0.999757
C2orf81	0.0461186	1.23351	0.130301	0.718782	0.999757
ARL1	-0.0160529	5.20265	0.130295	0.718788	0.999757
ENSG00000273270	-0.0517153	2.14428	0.130275	0.718808	0.999757
TSPAN17	0.0202248	5.08002	0.130229	0.718856	0.999757
ENSG00000270804	-0.0426472	1.10332	0.130147	0.718941	0.999757
ENSG00000249476	-0.0548554	1.03122	0.130095	0.718994	0.999757
FBXL19	-0.0299052	4.23904	0.130085	0.719004	0.999757
RASSF1	-0.0317455	6.50453	0.13007	0.71902	0.999757
H2BC18	0.0734299	0.637602	0.13003	0.719062	0.999757
STAG3L1	-0.0531717	2.7834	0.129975	0.719119	0.999757
IWS1	0.0196934	5.77758	0.129969	0.719125	0.999757
VDAC1	-0.0195071	6.43939	0.129924	0.719171	0.999757
HLA-DRA	-0.0472694	10.2653	0.12992	0.719176	0.999757
FCGBP	0.107248	4.69283	0.129911	0.719185	0.999757
LINC00869	0.0451214	4.63556	0.129901	0.719195	0.999757
ZNF677	-0.0602288	3.13025	0.12986	0.719238	0.999757
ENSG00000229808	0.063788	-0.814043	0.129856	0.719242	0.999757
MS4A3	-0.357246	3.13142	0.129793	0.719307	0.999757
DRAXIN	-0.121354	2.27075	0.129738	0.719364	0.999757
GLI4	-0.0310011	2.95654	0.129726	0.719377	0.999757
PLPPR2	-0.0472314	5.714	0.129691	0.719412	0.999757
ZNF239	0.067214	0.66307	0.129683	0.719421	0.999757
UBQLN1-AS1	0.0736772	-1.13255	0.129642	0.719463	0.999757
GLIDR	0.0597393	0.62684	0.129582	0.719526	0.999757
EVL	0.029955	8.77168	0.129578	0.719529	0.999757
BRD7	0.0175357	6.63755	0.129526	0.719584	0.999757
GTF2A2	0.0224448	4.83748	0.129509	0.719601	0.999757
GOLGA6L5P	-0.0613673	2.2729	0.129428	0.719684	0.999757
FITM2	0.03152	3.30793	0.129352	0.719764	0.999757
SLC18B1	-0.0296891	4.67074	0.129303	0.719814	0.999757
SRP54-AS1	-0.0747933	-1.54771	0.129275	0.719843	0.999757
GVQW3	0.0456836	1.90563	0.129262	0.719857	0.999757
UPF3AP3	0.102418	-2.01104	0.129182	0.71994	0.999757
HARS1	0.0117261	5.88653	0.12916	0.719963	0.999757
NUP35	-0.0236178	2.44518	0.129146	0.719977	0.999757
CSNK1A1	-0.0205437	7.47881	0.128866	0.720268	0.999757
ENSG00000260368	-0.0718281	-1.4543	0.128743	0.720397	0.999757
PPBP	-0.0966538	7.02194	0.128674	0.720468	0.999757
TBL2	-0.0290012	4.31278	0.128643	0.7205	0.999757
VXN	0.227427	-0.617362	0.128623	0.720521	0.999757
EML3	-0.01306	6.68668	0.128614	0.720531	0.999757
STRIP1	0.0122863	5.68332	0.128613	0.720531	0.999757
KDM3B	-0.0188393	7.64687	0.128612	0.720533	0.999757
GTF2IP12	-0.0458608	2.60477	0.128554	0.720592	0.999757
NQO2	-0.0732688	4.27429	0.128448	0.720703	0.999757
MDC1	0.0244746	5.82374	0.128399	0.720754	0.999757
GRB2	-0.0251422	8.43853	0.128355	0.720799	0.999757
ZNF160	-0.0255592	5.78823	0.128343	0.720812	0.999757
MRPS17	-0.0231161	2.68767	0.128248	0.720911	0.999757
ENSG00000282980	0.0695586	-0.847733	0.128143	0.721021	0.999757
THUMPD1	-0.0236894	6.68912	0.128079	0.721088	0.999757
ENSG00000284825	0.112414	-1.79515	0.128002	0.721168	0.999757
KDM3A	0.0209743	7.05243	0.127981	0.72119	0.999757
FBXO15	0.0833248	-1.19266	0.127975	0.721196	0.999757
FREM1	0.126142	-1.91533	0.127903	0.721271	0.999757
TRIM17	-0.0736219	-0.229335	0.127794	0.721385	0.999757
PMAIP1	0.100422	5.17212	0.127762	0.721418	0.999757
PHTF1	-0.0332452	3.82146	0.127742	0.721439	0.999757
PPP1R3B	-0.0526713	4.16793	0.127697	0.721486	0.999757
UAP1L1	-0.0678272	4.789	0.127671	0.721513	0.999757
HAR1B	0.108218	-1.42671	0.12755	0.72164	0.999757
LINC00865	-0.0787239	1.52342	0.12744	0.721755	0.999757
AGL	-0.0269488	5.34665	0.127412	0.721784	0.999757
RPL21P44	0.112845	-2.097	0.127303	0.721898	0.999757
EFHB	0.205221	-1.4887	0.127168	0.722039	0.999757
ENSG00000267481	-0.0555125	0.706513	0.127119	0.722091	0.999757
DCAF8	-0.0153322	7.48323	0.126992	0.722224	0.999757
CCDC40	0.0934566	-1.86405	0.126911	0.722309	0.999757
SRGAP3	0.0421395	2.07167	0.126904	0.722315	0.999757
TIPARP	0.106915	6.57065	0.126769	0.722458	0.999757
TMBIM1	0.0214952	7.33058	0.126732	0.722496	0.999757
KPNA6	0.0118156	6.70986	0.126708	0.722521	0.999757
MTOR	-0.0138462	6.82245	0.126695	0.722535	0.999757
ABL1	0.0191173	5.93443	0.126694	0.722536	0.999757
RASIP1	-0.293799	-0.947784	0.126649	0.722584	0.999757
ENSG00000255639	0.0354109	2.87954	0.126626	0.722607	0.999757
SHQ1	-0.0273537	4.01972	0.126607	0.722627	0.999757
PABPC1	0.0187891	11.5992	0.126561	0.722676	0.999757
RPL23AP82	-0.0257271	3.09349	0.126527	0.722711	0.999757
MYCL	-0.0536064	5.51153	0.126457	0.722785	0.999757
NUP155	0.0180535	5.10816	0.12639	0.722855	0.999757
ENSG00000275527	-0.18708	-3.15413	0.126386	0.72286	0.999757
FITM1	-0.0548407	-0.848233	0.126363	0.722884	0.999757
TBC1D16	-0.0441348	2.2331	0.126343	0.722905	0.999757
TEX101	0.292651	-2.65747	0.126335	0.722913	0.999757
SMG1P5	0.0563234	5.13977	0.126305	0.722945	0.999757
PTCRA	0.0692606	0.595827	0.126215	0.723039	0.999757
DSP	0.26142	2.48095	0.126184	0.723072	0.999757
HIVEP1	0.0425426	5.62205	0.126166	0.723091	0.999757
COQ10A	0.0333985	3.66262	0.126148	0.72311	0.999757
SOGA1	0.031032	5.58188	0.126108	0.723152	0.999757
NFE2L3	0.070455	4.4093	0.126107	0.723153	0.999757
NT5C3AP2	-0.0777554	0.196776	0.126094	0.723167	0.999757
MINDY1	0.0339528	4.99532	0.126082	0.723179	0.999757
JUNB	0.105523	9.74265	0.126056	0.723207	0.999757
ADAR	-0.0207445	9.22949	0.125868	0.723404	0.999757
NR2C2	-0.0256563	6.90407	0.125858	0.723415	0.999757
TMEM229B	-0.0270055	5.21258	0.125857	0.723416	0.999757
TCP1	-0.0115099	6.97477	0.125797	0.723479	0.999757
INPP5A	0.0249315	3.95037	0.125733	0.723546	0.999757
ENSG00000260588	0.0944884	-2.09741	0.125667	0.723616	0.999757
FAM83H	0.0474749	1.97559	0.12565	0.723634	0.999757
STX3	-0.0432334	5.47827	0.125593	0.723694	0.999757
KIF20B	-0.037071	4.41778	0.125517	0.723774	0.999757
PCED1A	-0.0230579	5.20027	0.125445	0.72385	0.999757
KIF28P	0.129937	-0.168603	0.125424	0.723872	0.999757
CARM1	0.0208766	5.25912	0.125424	0.723873	0.999757
RB1CC1	-0.019476	6.81687	0.125149	0.724163	0.999757
LINC00623	0.0693658	3.34312	0.125097	0.724217	0.999757
ACER1	0.0888945	-1.31075	0.125071	0.724245	0.999757
RRN3P1	-0.0451831	4.73092	0.124999	0.724321	0.999757
USP32P1	-0.242114	4.50148	0.124992	0.724329	0.999757
CAV2	-0.181326	-0.167013	0.124964	0.724358	0.999757
FBXO24	0.0611732	-0.97978	0.124928	0.724396	0.999757
GPRC5D-AS1	0.183255	-0.692366	0.124925	0.7244	0.999757
GIMAP5	0.0588762	6.89981	0.124909	0.724417	0.999757
ORC3	0.0165327	4.43932	0.124856	0.724472	0.999757
MIAT	-0.0681929	7.40518	0.124844	0.724485	0.999757
SP110	-0.0218074	7.32771	0.12484	0.724489	0.999757
KIF9-AS1	-0.0350754	0.709157	0.124822	0.724508	0.999757
ENSG00000273447	0.060018	-0.929277	0.124817	0.724514	0.999757
MRPS15	-0.0266008	4.33638	0.124761	0.724573	0.999757
HSP90AA1	0.0250933	9.53693	0.124731	0.724605	0.999757
PRADC1	0.033639	2.25154	0.124689	0.724649	0.999757
FAM225B	0.144666	-0.647187	0.124646	0.724695	0.999757
SULT1A3	-0.0824736	2.9215	0.124603	0.724741	0.999757
GPC1	-0.0655639	-0.887508	0.124594	0.72475	0.999757
PPP1R3E	-0.0459489	4.80446	0.124569	0.724777	0.999757
PHLDA2	-0.134331	-0.838778	0.124453	0.724899	0.999757
LRRC37A4P	0.125599	5.84517	0.124414	0.724941	0.999757
DDX18	0.0145581	7.12887	0.124337	0.725022	0.999757
IL1B	0.220891	6.46372	0.124231	0.725134	0.999757
MELK	-0.0917137	-0.226313	0.124212	0.725155	0.999757
ULBP3	0.0726635	-0.434579	0.124015	0.725363	0.999757
ENSG00000260912	-0.0560553	0.864122	0.123862	0.725527	0.999757
ACADS	-0.0234251	3.45081	0.123834	0.725556	0.999757
NFE2L1	0.015715	7.00303	0.123797	0.725596	0.999757
GGA2	0.0279846	7.42937	0.12378	0.725613	0.999757
LINC02458	-0.279025	0.72697	0.123766	0.725628	0.999757
LRRC34	0.0734137	-0.764949	0.123746	0.72565	0.999757
SEMA4G	0.0758523	-0.96708	0.123694	0.725705	0.999757
TRGV2	0.177175	0.486146	0.123677	0.725723	0.999757
GNAI2	-0.0286986	9.61722	0.123556	0.725851	0.999757
LINC01238	0.0789413	1.83144	0.123532	0.725878	0.999757
ENSG00000226396	0.0771196	-1.58021	0.12336	0.726061	0.999757
CNTNAP1	0.0662135	3.12255	0.123356	0.726065	0.999757
PRKD1	0.225695	-2.23436	0.12327	0.726156	0.999757
NEU4	-0.258087	-2.1133	0.123241	0.726187	0.999757
GDPD3	0.0387023	1.89735	0.123203	0.726227	0.999757
ENSG00000276718	0.0483323	-0.180542	0.123182	0.72625	0.999757
ENSG00000266718	0.0940044	-0.796274	0.123144	0.72629	0.999757
CATSPER2	0.0642827	2.05105	0.123102	0.726335	0.999757
ENOSF1	-0.0496277	4.53456	0.123084	0.726355	0.999757
VWA5A	-0.0368177	3.91917	0.123007	0.726437	0.999757
KPNA4	0.0169747	6.94714	0.122933	0.726515	0.999757
ACOT1	0.120213	0.681067	0.122905	0.726546	0.999757
LINC01252	-0.0879161	-0.0357247	0.122845	0.726609	0.999757
STRC	-0.082828	-0.813675	0.122753	0.726708	0.999757
WASHC2A	-0.023513	7.09791	0.122714	0.72675	0.999757
ENSG00000274292	-0.0815667	-1.73643	0.12266	0.726807	0.999757
PARGP1	-0.0312337	2.18714	0.122581	0.726891	0.999757
FRAS1	0.192773	-3.0782	0.122574	0.726899	0.999757
ABHD8	0.041365	2.8044	0.122555	0.726919	0.999757
INSL3	0.0633466	-0.89291	0.122537	0.726939	0.999757
NPRL3	0.0264692	4.74403	0.122525	0.726952	0.999757
GRAMD1C	-0.0859742	0.71124	0.122463	0.727017	0.999757
AKIRIN1	0.0183017	6.7995	0.122446	0.727036	0.999757
LINC01684	-0.0572503	0.266824	0.122433	0.72705	0.999757
SCAMP2	0.0217713	6.87102	0.122395	0.727091	0.999757
ENSG00000267645	-0.114401	2.9846	0.122355	0.727133	0.999757
MZF1-AS1	-0.091901	1.08036	0.122352	0.727137	0.999757
ATP5MG	0.0245309	7.02394	0.122306	0.727186	0.999757
CAMTA2	-0.0226722	6.65086	0.122273	0.727221	0.999757
ENSG00000223725	-0.0923289	-2.01945	0.12226	0.727235	0.999757
GLMP	0.0551125	4.60328	0.12221	0.727288	0.999757
MET	-0.162614	-1.87135	0.12217	0.727332	0.999757
ENSG00000258230	-0.0967181	-1.52952	0.122166	0.727336	0.999757
ENSG00000240535	0.0899506	-2.13808	0.122095	0.727412	0.999757
ENSG00000283696	0.0623182	0.133294	0.122039	0.727472	0.999757
ATP6V1D	-0.0241664	5.06797	0.121923	0.727595	0.999757
MUC1	0.0607403	0.34048	0.121887	0.727634	0.999757
RETREG1	0.0480408	4.35498	0.121842	0.727683	0.999757
LINC00355	-0.372117	-3.29775	0.122329	0.727686	0.999757
PRTFDC1	0.0701116	-0.0873161	0.121834	0.727691	0.999757
PUM3	0.0227692	4.50139	0.121806	0.727722	0.999757
DIMT1	0.0221401	4.01133	0.121785	0.727744	0.999757
MRPS9	0.0243105	4.12572	0.121689	0.727847	0.999757
ENSG00000261208	-0.102326	0.42082	0.121686	0.72785	0.999757
NUP210L	0.181072	-3.30392	0.121641	0.727899	0.999757
COPS7B	-0.0149263	5.17682	0.121627	0.727914	0.999757
GIMAP7	0.0731017	6.96979	0.121602	0.72794	0.999757
GSTK1	0.0167965	7.97137	0.12155	0.727996	0.999757
ZNF226	0.0412171	4.19599	0.121517	0.728032	0.999757
ANO8	-0.0296729	4.29101	0.121465	0.728087	0.999757
ZNF596	-0.0309078	1.3932	0.121422	0.728134	0.999757
MPHOSPH10	0.018827	5.32818	0.121378	0.728182	0.999757
MIR3936HG	0.0811335	-0.120519	0.121367	0.728193	0.999757
CPQ	-0.0339327	5.65352	0.12133	0.728233	0.999757
NSRP1	-0.0186395	5.20606	0.121233	0.728337	0.999757
PGLS	-0.0285589	5.22622	0.121175	0.728399	0.999757
PTPN13	0.0582307	3.33907	0.121092	0.728489	0.999757
FEM1C	-0.0523692	5.79985	0.121003	0.728584	0.999757
SMIM29	-0.0287586	3.16105	0.12099	0.728599	0.999757
AMDHD2	0.0246325	4.56587	0.120973	0.728617	0.999757
NENF	0.0298494	2.81109	0.12097	0.72862	0.999757
DKK2	0.160003	-2.37937	0.120943	0.728649	0.999757
LINC02325	0.0681469	-0.384128	0.12087	0.728728	0.999757
ENSG00000272142	-0.0520899	-0.556536	0.120797	0.728807	0.999757
TMEM259	-0.0320714	7.2178	0.120773	0.728832	0.999757
ADPRM	0.0368572	3.97793	0.120734	0.728874	0.999757
RPL3P4	0.230097	1.77226	0.120643	0.728972	0.999757
HSPA14	-0.0203387	3.90683	0.120631	0.728985	0.999757
NCOA7	0.0197902	5.89252	0.120566	0.729056	0.999757
ABHD4	0.0275508	4.73608	0.120545	0.729078	0.999757
CAVIN1	0.106224	-0.613396	0.120491	0.729136	0.999757
R3HDM4	0.0266934	6.54157	0.12047	0.729159	0.999757
DPP3-DT	-0.053784	-0.213421	0.120437	0.729195	0.999757
CMTM5	0.0914393	1.89238	0.120353	0.729285	0.999757
PAK1IP1	-0.022068	3.38395	0.120277	0.729367	0.999757
MYLK-AS1	0.0715673	-1.62284	0.120276	0.729368	0.999757
RPL7AP39	-0.0500622	-0.946113	0.120233	0.729415	0.999757
ENSG00000283674	-0.0778662	1.58797	0.120204	0.729446	0.999757
MST1L	-0.134085	-0.0933056	0.120193	0.729458	0.999757
ATP10A	0.0413836	5.11445	0.120141	0.729515	0.999757
RGS3	-0.0324633	5.68504	0.120135	0.72952	0.999757
CORO2B	0.142532	1.1194	0.119982	0.729686	0.999757
PSMB7	0.0210417	5.7588	0.119977	0.729692	0.999757
CEP112	0.0782282	-0.414622	0.119922	0.729752	0.999757
C11orf71	-0.0226456	3.31023	0.119917	0.729757	0.999757
VENTX	-0.0617472	4.28645	0.119915	0.729758	0.999757
GLRX3	0.0142192	4.98497	0.119563	0.73014	0.999757
DEPP1	0.134416	-2.04869	0.119513	0.730194	0.999757
LMF2	-0.0254524	5.72518	0.119481	0.730229	0.999757
TM2D3	-0.0256797	4.77172	0.119363	0.730357	0.999757
ZKSCAN8P1	0.0700371	-0.256174	0.119345	0.730377	0.999757
BNC2	-0.0936412	2.5673	0.119333	0.73039	0.999757
DCTN5	0.0277714	6.59306	0.119332	0.73039	0.999757
FAM167A	0.11148	1.45238	0.119242	0.730488	0.999757
FXYD6-AS1	-0.11729	-0.154358	0.11924	0.73049	0.999757
ENSG00000224097	0.0538235	-1.08369	0.119206	0.730527	0.999757
MINPP1	0.0316181	3.3042	0.119191	0.730544	0.999757
AMN	0.0929463	0.245205	0.119152	0.730586	0.999757
ENSG00000275759	-0.0928025	-2.03981	0.119133	0.730607	0.999757
PMF1-BGLAP	-0.0659579	0.573556	0.119112	0.730629	0.999757
ENSG00000261799	-0.0414859	3.35695	0.119023	0.730726	0.999757
BCL2A1	-0.0779853	5.36539	0.118967	0.730787	0.999757
ENSG00000239920	0.116199	-2.16831	0.11881	0.730958	0.999757
LINC00324	0.037479	3.09097	0.118804	0.730964	0.999757
TRIM23	-0.0214621	3.81622	0.118756	0.731016	0.999757
SGF29	-0.0224703	4.22281	0.118733	0.731041	0.999757
MFSD6	0.0236495	6.04282	0.118728	0.731046	0.999757
TMEM214	0.0177198	5.83483	0.118696	0.731082	0.999757
NDST2	-0.0229535	6.11479	0.118671	0.731109	0.999757
ZNF718	0.0544822	3.01609	0.11859	0.731197	0.999757
ERCC6	-0.0181548	5.24609	0.118489	0.731307	0.999757
DUSP5	0.078591	5.12001	0.118484	0.731312	0.999757
DTX4	0.0498708	3.62557	0.11848	0.731317	0.999757
CNOT3	0.0123343	5.81441	0.118374	0.731433	0.999757
PTPN23	0.0172954	5.61596	0.118331	0.731479	0.999757
ZNF717	-0.0431594	2.79217	0.118317	0.731494	0.999757
ENSG00000243679	-0.0488206	1.63641	0.118175	0.731649	0.999757
NAT10	0.0219366	5.78201	0.118149	0.731678	0.999757
PTPRS	0.0785748	3.57436	0.118135	0.731693	0.999757
CASTOR1	0.032233	2.0679	0.118125	0.731704	0.999757
YBX1P1	0.0377075	0.983371	0.118113	0.731717	0.999757
KRT18P5	0.0780079	-1.07674	0.11808	0.731753	0.999757
CCDC117	0.0214402	5.61737	0.11806	0.731775	0.999757
YIPF4	-0.0409875	5.84311	0.117996	0.731845	0.999757
NRARP	0.158957	0.0631927	0.11792	0.731928	0.999757
ZFYVE27	0.0159882	5.20959	0.117858	0.731995	0.999757
NEURL1B	0.077537	0.0420261	0.1178	0.732058	0.999757
PIK3CA	-0.0162312	6.31062	0.117786	0.732074	0.999757
ENSG00000283602	-0.0841653	-0.64026	0.117776	0.732085	0.999757
SKIV2L	-0.0235241	6.08166	0.117639	0.732235	0.999757
TMEM43	-0.0156027	6.92461	0.117578	0.732302	0.999757
LINC01220	0.132943	-1.05667	0.117571	0.73231	0.999757
LINC02384	-0.102864	1.42336	0.11756	0.732321	0.999757
CEACAM22P	-0.316095	-3.81838	0.117508	0.732378	0.999757
SSH1	-0.0196612	6.99454	0.117417	0.732478	0.999757
ENSG00000276612	-0.340324	-3.153	0.117404	0.732492	0.999757
TRG-AS1	-0.0429617	4.27652	0.117381	0.732518	0.999757
ENSG00000271698	-0.0850528	-1.53851	0.117376	0.732522	0.999757
CEP170B	0.0809424	1.73604	0.117316	0.732589	0.999757
NT5DC1	0.0184142	5.44168	0.11728	0.732628	0.999757
CCR5	-0.0769093	4.87516	0.117273	0.732636	0.999757
BAZ2A	0.016382	8.37875	0.117131	0.732792	0.999757
STX5	0.0194986	5.5062	0.11712	0.732803	0.999757
ZNF80	-0.150951	0.666011	0.117086	0.732841	0.999757
EIF2AK4	0.0218588	6.12135	0.117018	0.732915	0.999757
VAV2	-0.0374702	5.10707	0.116983	0.732954	0.999757
PDPK1	0.0142824	7.20415	0.116976	0.732961	0.999757
ABHD17AP5	0.299364	-2.83883	0.116817	0.733136	0.999757
OTUB1	-0.0177783	6.163	0.116815	0.733138	0.999757
SLC35E3	-0.0232505	4.07912	0.116722	0.73324	0.999757
PROS1	0.0902518	2.58953	0.116618	0.733355	0.999757
JDP2	-0.0492796	4.5594	0.11648	0.733506	0.999757
FUOM	0.0412266	1.89463	0.116458	0.73353	0.999757
PMS2P6	0.083923	-0.828096	0.116414	0.733579	0.999757
SLF1	-0.0331998	3.93359	0.116389	0.733606	0.999757
MREG	0.0427727	1.79177	0.116389	0.733606	0.999757
NCALD	-0.0590834	4.47983	0.116329	0.733672	0.999757
PIK3CD-AS1	-0.0499426	-0.169795	0.116244	0.733766	0.999757
TRAPPC5	-0.0369172	3.47419	0.116221	0.733791	0.999757
CCNJL	-0.0957456	2.45093	0.116192	0.733823	0.999757
CD2BP2	-0.016888	6.43908	0.116174	0.733843	0.999757
RPS2P5	0.102548	7.05457	0.116165	0.733853	0.999757
ENSG00000224888	-0.0974279	-1.65758	0.116036	0.733995	0.999757
NBEAL1	0.0343364	4.062	0.116002	0.734032	0.999757
AQR	-0.0167391	6.69218	0.115975	0.734063	0.999757
TPT1-AS1	0.0434193	3.6471	0.115879	0.734168	0.999757
BPGM	0.0532235	4.4838	0.115852	0.734198	0.999757
TOX-DT	0.0506364	1.20134	0.115706	0.734359	0.999757
ITGB5	0.0761705	3.75468	0.115698	0.734368	0.999757
OR52N4	0.0770242	-0.474652	0.115647	0.734425	0.999757
GNRH1	-0.0582618	0.958377	0.115636	0.734436	0.999757
SLC5A5	0.0648236	0.19929	0.115559	0.734522	0.999757
PLEK2	0.0904651	-1.10146	0.115538	0.734545	0.999757
ENSG00000250658	-0.274604	-3.02414	0.1155	0.734586	0.999757
PPP5D1P	-0.0611666	-1.04977	0.115448	0.734644	0.999757
SLC25A25-AS1	-0.0358692	4.38818	0.115381	0.734718	0.999757
CDH2	0.153309	-1.60159	0.115375	0.734725	0.999757
DUSP15	0.293939	-3.90007	0.115369	0.734731	0.999757
CD300LB	-0.0451383	5.97437	0.115331	0.734773	0.999757
MIS18A	0.0298913	2.14272	0.115311	0.734795	0.999757
ENSG00000259869	-0.0989253	-0.455938	0.115304	0.734803	0.999757
BTRC	0.0295258	4.57557	0.115283	0.734827	0.999757
DTNA	0.0694004	0.0403916	0.115283	0.734827	0.999757
NAT14	0.0349816	0.390215	0.115182	0.734938	0.999757
SEH1L	-0.0273736	4.59524	0.115176	0.734945	0.999757
PSMD1	-0.0168925	6.2605	0.115149	0.734975	0.999757
ALOX12P2	-0.109596	-0.576745	0.115134	0.734991	0.999757
TOMM6	0.0242827	5.4793	0.114945	0.735201	0.999757
ENSG00000267279	-0.10103	-0.533461	0.114852	0.735304	0.999757
ENSG00000260249	0.127419	-2.56356	0.114837	0.73532	0.999757
RAB29	0.030239	6.46569	0.11477	0.735395	0.999757
ZNF816-ZNF321P	-0.093961	-0.0482173	0.114743	0.735424	0.999757
KAT5	0.00989577	5.57595	0.11471	0.735461	0.999757
PEAK1	-0.029989	5.6292	0.114648	0.73553	0.999757
DNAAF10	0.0240154	3.16712	0.114613	0.735569	0.999757
JAKMIP2	-0.083415	3.3816	0.114602	0.735581	0.999757
FAM21EP	-0.100018	-1.77302	0.114595	0.735589	0.999757
PPP2R2B	0.0647876	3.85623	0.114583	0.735602	0.999757
ACO1	0.0207834	4.23279	0.114575	0.735611	0.999757
PITPNM1	0.0227597	6.93396	0.114569	0.735617	0.999757
RIMBP3B	0.0818267	0.139025	0.114566	0.735621	0.999757
FIBP	-0.021625	4.792	0.114511	0.735682	0.999757
FOXRED2	0.0386815	2.42352	0.114498	0.735697	0.999757
ALDH1B1	0.0291623	2.66381	0.114461	0.735738	0.999757
TRPT1	0.0249723	3.17728	0.114437	0.735764	0.999757
ENSG00000280384	-0.11495	-2.49543	0.11412	0.736116	0.999757
NUP133	-0.0184594	5.67294	0.114057	0.736186	0.999757
APEH	0.0144284	6.23863	0.113979	0.736274	0.999757
IBA57	0.0384742	3.79383	0.113975	0.736278	0.999757
RPP14	-0.0239468	4.31073	0.113967	0.736287	0.999757
FUZ	0.0238357	2.31925	0.113959	0.736296	0.999757
BET1P1	-0.140142	-0.350164	0.113784	0.736491	0.999757
RGS19	0.0313282	6.12589	0.113757	0.736521	0.999757
C5orf63	0.0490927	2.97942	0.113738	0.736542	0.999757
CTNNA2	0.290934	-2.47773	0.113666	0.736622	0.999757
PLCXD2	-0.0368958	4.94594	0.113611	0.736684	0.999757
ENSG00000267248	-0.0581113	-0.784366	0.113553	0.736748	0.999757
DUXAP1	0.176843	-2.89862	0.113498	0.736809	0.999757
CMTM1	-0.0517597	0.261427	0.113468	0.736843	0.999757
BCAS1	0.139444	-0.646944	0.113315	0.737014	0.999757
TMEM183A	-0.0163481	6.19228	0.113157	0.737191	0.999757
SEPHS2	0.0310461	5.93916	0.113098	0.737256	0.999757
PHPT1	-0.0252541	4.24623	0.113055	0.737305	0.999757
ABHD12	-0.019366	4.33969	0.112974	0.737395	0.999757
TRAV4	-0.100221	1.11471	0.112886	0.737494	0.999757
LRRC37B	-0.0151096	4.72724	0.112841	0.737544	0.999757
TRAV25	0.0768388	0.39742	0.112822	0.737565	0.999757
CHRAC1	-0.0261873	5.33761	0.112798	0.737592	0.999757
ENSG00000275765	-0.0724475	-0.978268	0.112739	0.737659	0.999757
FFAR3	-0.156631	0.0985503	0.112703	0.737699	0.999757
KLF2	0.0794832	7.99632	0.11263	0.737781	0.999757
LINC01144	0.0539177	-0.862437	0.112613	0.7378	0.999757
TOLLIP-DT	0.0602787	-0.38298	0.11261	0.737803	0.999757
NPIPB12	-0.0642721	4.25738	0.112567	0.737852	0.999757
ENSG00000232855	-0.0873982	-0.706696	0.112565	0.737853	0.999757
SH2D3A	0.0446349	4.00783	0.112525	0.737898	0.999757
ENSG00000285492	-0.0882876	0.553134	0.112522	0.737901	0.999757
LDB2	-0.128168	0.453615	0.11251	0.737915	0.999757
LRP1B	0.125861	-2.25311	0.112355	0.738088	0.999757
BTBD19	0.072933	1.44699	0.112312	0.738137	0.999757
RPL24	0.0323188	8.81608	0.112305	0.738144	0.999757
ENSG00000262580	-0.0616636	4.46222	0.112231	0.738228	0.999757
TKT	-0.0422351	9.28481	0.112225	0.738234	0.999757
TIMM23B	-0.0248208	3.5542	0.112207	0.738255	0.999757
PRR34	-0.0396511	0.426248	0.112171	0.738296	0.999757
ENSG00000230092	0.0519463	-1.25342	0.112151	0.738318	0.999757
RPL26L1	0.0274877	3.07856	0.112146	0.738323	0.999757
PPP1R12B	-0.0186623	5.33341	0.112136	0.738334	0.999757
WLS	-0.05908	4.70217	0.112114	0.73836	0.999757
KRT86	0.1052	-1.40581	0.112046	0.738436	0.999757
TARBP2	0.0176776	3.69229	0.111986	0.738503	0.999757
HOXB-AS1	0.0844577	0.366861	0.111773	0.738742	0.999757
DDX11L9	-0.146956	0.5735	0.11161	0.738927	0.999757
METTL27	-0.163147	-1.79618	0.111547	0.738997	0.999757
ZNF383	-0.0277364	3.921	0.111451	0.739106	0.999757
RAB5IF	-0.0338033	6.15027	0.111444	0.739114	0.999757
GYPB	0.218029	-2.71426	0.111413	0.739149	0.999757
ZNF430	0.0217462	5.11066	0.11138	0.739186	0.999757
GDPGP1	-0.0406726	1.49695	0.11137	0.739197	0.999757
GPATCH8	0.0167685	7.38773	0.111368	0.739199	0.999757
ZFHX2	-0.0610539	-0.812678	0.11135	0.73922	0.999757
ABCB8	-0.0224145	4.63282	0.111322	0.73925	0.999757
ENC1	-0.074454	5.47301	0.111225	0.739361	0.999757
RBL2	0.0253656	9.05507	0.111215	0.739372	0.999757
HS2ST1	0.0166241	5.64006	0.111211	0.739376	0.999757
CSRP1	-0.0212666	6.07829	0.111122	0.739477	0.999757
RABIF	-0.0168179	4.59472	0.111101	0.739501	0.999757
STAT4	-0.0339861	6.18102	0.111033	0.739577	0.999757
HOXC4	0.100993	0.248358	0.110888	0.739741	0.999757
ARHGEF12	0.0371889	5.87102	0.11088	0.73975	0.999757
GALNT5	0.208573	-3.49485	0.110856	0.739777	0.999757
SENP3-EIF4A1	-0.0567627	1.23261	0.110854	0.73978	0.999757
NECAB2	0.159061	-2.3205	0.110832	0.739804	0.999757
TBC1D20	-0.0115724	6.18831	0.110804	0.739836	0.999757
TMEM67	0.0389635	1.71367	0.110769	0.739876	0.999757
MRM2	0.0302132	4.35467	0.110769	0.739876	0.999757
MAP3K5	-0.0256241	6.20635	0.110746	0.739901	0.999757
FAM162A	0.0239856	3.65489	0.110574	0.740096	0.999757
CD37	0.0274691	8.78874	0.110568	0.740103	0.999757
EPHB3	-0.079652	1.44096	0.110509	0.74017	0.999757
B3GALT2	0.112626	0.327356	0.110464	0.740221	0.999757
ZNF521	0.0770022	-0.462054	0.110431	0.740258	0.999757
RASA2	-0.0230394	6.71971	0.110423	0.740267	0.999757
SUPT3H	0.0407322	2.68929	0.110421	0.740269	0.999757
GTSF1	0.0762292	1.20585	0.110401	0.740293	0.999757
JAZF1-AS1	-0.114767	-0.224906	0.110369	0.740329	0.999757
ARHGAP25	0.0280768	7.33305	0.11035	0.740351	0.999757
MRPS11	-0.0193004	3.95099	0.11029	0.740418	0.999757
BTBD7	-0.0125953	5.72287	0.11023	0.740486	0.999757
FOLR3	-0.148919	2.64925	0.110205	0.740515	0.999757
SEMA7A	0.0567301	2.84923	0.110146	0.740582	0.999757
TUFT1	0.0325096	1.55103	0.110139	0.74059	0.999757
CNNM3	0.023865	5.6765	0.110091	0.740643	0.999757
ADAMTS13	0.0551312	0.207157	0.110085	0.74065	0.999757
AGAP7P	-0.178055	0.931469	0.110062	0.740677	0.999757
HKDC1	0.088037	2.3096	0.110021	0.740723	0.999757
TBC1D1	0.0190494	6.88589	0.109938	0.740818	0.999757
ZNF462	0.0912563	-0.484056	0.109771	0.741007	0.999757
GAPDH	0.0347976	10.3775	0.109689	0.7411	0.999757
TRMT10B	-0.022708	3.86261	0.109688	0.741101	0.999757
PARP6	-0.0165806	6.34962	0.109674	0.741118	0.999757
SLC38A2	0.0221677	7.82243	0.109644	0.741152	0.999757
SERINC2	-0.0980908	1.59445	0.109635	0.741162	0.999757
HBZ	0.258399	-4.21234	0.109595	0.741208	0.999757
ENSG00000226084	-0.0432719	0.666088	0.109571	0.741235	0.999757
C17orf75	-0.0254387	3.31102	0.109511	0.741303	0.999757
IDNK	0.0258598	2.42595	0.109494	0.741323	0.999757
PHKG2	-0.01828	4.99665	0.109451	0.741371	0.999757
MYO5A	0.019552	7.40293	0.10942	0.741406	0.999757
PDE4DIPP6	-0.0763489	0.152123	0.109405	0.741423	0.999757
SLIT1	-0.0619833	0.292754	0.109357	0.741478	0.999757
BMS1P2	0.0868309	-0.405092	0.109326	0.741514	0.999757
SLC25A10	-0.0404729	0.478663	0.109253	0.741597	0.999757
RFX3-DT	0.0572587	0.103975	0.109228	0.741625	0.999757
MED13	0.0198613	7.37764	0.10921	0.741646	0.999757
NELFA	0.0118218	4.7073	0.10919	0.741669	0.999757
GAPDHP43	-0.0659079	-1.36684	0.109186	0.741674	0.999757
GPATCH2L	-0.0156376	6.92216	0.109105	0.741765	0.999757
PPT1	-0.0474649	8.63999	0.109054	0.741824	0.999757
SRFBP1	0.0157513	3.62617	0.109033	0.741848	0.999757
GPATCH4	0.0247027	4.18585	0.109006	0.741879	0.999757
MADD	0.0177217	7.39483	0.108992	0.741894	0.999757
TMEM8B	0.0337801	3.52084	0.108972	0.741917	0.999757
MTX3	-0.0374742	5.40871	0.108964	0.741927	0.999757
C10orf88B	0.056923	0.217064	0.108839	0.742069	0.999757
ENSG00000269940	0.0302639	1.70545	0.108808	0.742105	0.999757
RILP	0.0380709	2.61299	0.108747	0.742175	0.999757
MPV17	-0.0148078	5.04567	0.108696	0.742233	0.999757
TCL1B	0.166501	-1.65988	0.108641	0.742295	0.999757
HDAC9	0.0482765	5.29395	0.108605	0.742337	0.999757
DHRS4L2	0.0290327	3.8397	0.108463	0.742499	0.999757
FAM88C	0.0670804	-0.0756479	0.108458	0.742504	0.999757
NFIA	-0.032704	2.83387	0.10838	0.742594	0.999757
ENSG00000268027	0.0503938	3.78943	0.108371	0.742604	0.999757
CRYGS	-0.0563765	1.0005	0.108301	0.742685	0.999757
ENSG00000272374	-0.0607115	-0.534496	0.108253	0.742739	0.999757
FAM151B-DT	-0.0880011	-1.82047	0.108094	0.742922	0.999757
ADGRB2	0.0648745	1.23408	0.108004	0.743025	0.999757
ALOX15P1	0.0606989	1.01195	0.107951	0.743086	0.999757
CYC1	0.0223633	5.07651	0.107932	0.743108	0.999757
KLHL9	-0.0339558	5.7353	0.107829	0.743226	0.999757
SLC2A9	-0.0464372	3.47395	0.1078	0.743259	0.999757
NEBL	-0.364884	2.30029	0.107777	0.743285	0.999757
COPB1	0.0169616	7.02636	0.107731	0.743338	0.999757
CPEB1	0.104636	-1.9128	0.107638	0.743446	0.999757
PARN	-0.0121968	5.72752	0.10759	0.7435	0.999757
ENSG00000215154	-0.0376609	3.2002	0.107573	0.74352	0.999757
TXNDC15	0.0217099	5.02283	0.107518	0.743584	0.999757
GUCD1	0.0223454	6.30749	0.107448	0.743664	0.999757
PDE2A	-0.0631789	0.0379524	0.107407	0.743711	0.999757
DDRGK1	0.0189425	4.72938	0.107359	0.743766	0.999757
CDC42BPA	-0.0545858	2.05824	0.107288	0.743848	0.999757
CCDC6	-0.0241054	6.28099	0.107226	0.743919	0.999757
GNL3LP1	-0.0651866	-0.94904	0.10715	0.744007	0.999757
PPP6R1	0.014287	7.85668	0.107141	0.744017	0.999757
LINC00910	-0.0382927	1.51013	0.107136	0.744023	0.999757
FKBPL	-0.0926463	1.00278	0.107126	0.744035	0.999757
TCF12	0.0120899	6.62388	0.107103	0.744061	0.999757
MAPRE1	-0.0209283	7.59152	0.107063	0.744107	0.999757
CC2D2B	-0.0614105	0.27789	0.106997	0.744183	0.999757
MYZAP	0.111467	2.34161	0.10696	0.744226	0.999757
STAG3L3	-0.0274188	5.13997	0.106924	0.744268	0.999757
ENSG00000280047	0.0436949	0.365153	0.106919	0.744273	0.999757
IRF3	0.0200658	6.79815	0.106916	0.744277	0.999757
ENSG00000276698	0.0998176	-2.33152	0.10676	0.744457	0.999757
PSMD13	-0.0243675	6.2063	0.106733	0.744487	0.999757
SORCS3	0.107995	1.15144	0.106729	0.744493	0.999757
MRC2	-0.0711749	1.38061	0.106672	0.744558	0.999757
CA8	-0.180067	1.08996	0.106588	0.744655	0.999757
SSU72	0.01557	6.71223	0.106582	0.744663	0.999757
PMF1	0.0189714	4.84965	0.106574	0.744672	0.999757
SATB1-AS1	-0.0451309	3.20753	0.106501	0.744756	0.999757
ENSG00000261226	-0.0606848	-0.635361	0.106495	0.744762	0.999757
HMG20B	-0.0271632	5.17836	0.106494	0.744764	0.999757
ZNF785	0.0370246	3.34608	0.106449	0.744816	0.999757
THAP2	0.0268531	2.91479	0.106411	0.74486	0.999757
LINC00662	0.0334089	2.19499	0.10634	0.744942	0.999757
ISYNA1	0.0363855	3.05497	0.106299	0.74499	0.999757
ZNF844	-0.0445312	3.52826	0.106279	0.745013	0.999757
ST3GAL2	0.0253611	5.94106	0.106191	0.745114	0.999757
IGHV4-61	0.217322	-1.20308	0.106187	0.745119	0.999757
CHRNA10	0.0519131	-0.948487	0.106157	0.745154	0.999757
CLSTN3	0.042234	5.86083	0.106087	0.745235	0.999757
TNK2	-0.0224383	6.76184	0.106087	0.745235	0.999757
TRIM65	0.021087	4.5432	0.106036	0.745294	0.999757
SGCD	-0.155917	0.246682	0.106024	0.745308	0.999757
SNF8	0.0180512	5.07826	0.105959	0.745384	0.999757
GLB1L2	-0.11035	0.583606	0.105938	0.745408	0.999757
UBN1	0.0173142	6.85745	0.105876	0.74548	0.999757
PC	0.0418614	2.59446	0.105808	0.745559	0.999757
COMMD4	-0.0222882	3.99235	0.10578	0.745591	0.999757
TRANK1	0.0351457	7.44638	0.105779	0.745592	0.999757
NCKAP1	-0.0391888	2.72514	0.105748	0.745628	0.999757
FASN	0.0273879	5.60715	0.105748	0.745629	0.999757
AKT1	-0.0197863	7.48287	0.10572	0.745661	0.999757
EMC1	-0.0163467	5.98763	0.105703	0.74568	0.999757
TALDO1	-0.0346764	7.92781	0.105552	0.745856	0.999757
ZNF611	-0.0198726	4.81373	0.105514	0.745899	0.999757
ENSG00000236114	-0.0852636	-1.82281	0.105411	0.746019	0.999757
ZG16B	-0.0693668	0.804459	0.105311	0.746136	0.999757
PIK3R3	0.0470005	2.1568	0.105292	0.746158	0.999757
ULK4	0.0435191	2.51776	0.105206	0.746258	0.999757
ENSG00000279799	-0.0613465	-0.424969	0.105199	0.746266	0.999757
BCDIN3D-AS1	-0.0672482	-1.60249	0.105135	0.74634	0.999757
CTAGE15	0.215727	-1.43213	0.105126	0.746351	0.999757
PPP1R13L	0.0430883	1.4237	0.105123	0.746355	0.999757
CRYBG3	-0.0370987	5.49572	0.105071	0.746415	0.999757
