## Supplementary material for "Distinct baseline immune characteristics associated with responses to conjugated and unconjugated pneumococcal polysaccharide vaccines in older adults": TableS3 (part 5 of 9)

### Sheet: S3e (continued)
	logFC	logCPM	F	PValue	FDR
SMOX	-0.0650754	3.34183	0.104981	0.74652	0.999757
AIG1	0.0318388	3.35011	0.104974	0.746529	0.999757
SEC63	0.0120447	6.92309	0.104965	0.746539	0.999757
PKN1	-0.0211094	7.66355	0.104897	0.746618	0.999757
TCTE1	0.0970092	-1.99425	0.104841	0.746684	0.999757
SLC22A31	0.132724	-2.31846	0.104819	0.74671	0.999757
ARSG	-0.0225075	4.68393	0.104769	0.746767	0.999757
NUSAP1	-0.0484872	2.49907	0.104768	0.746769	0.999757
AP3S2	-0.0307747	5.59608	0.104763	0.746775	0.999757
POLR1A	-0.025238	5.71221	0.104748	0.746791	0.999757
FCGRT	-0.0386959	7.40327	0.104746	0.746794	0.999757
HBEGF	-0.162148	5.65706	0.104696	0.746852	0.999757
OTUD7A	-0.0687268	0.658609	0.104537	0.747039	0.999757
ENSG00000266998	-0.0554757	-0.35785	0.104531	0.747045	0.999757
ST13	0.0180926	7.81479	0.10448	0.747104	0.999757
ENSG00000280852	-0.0692084	-1.20385	0.104414	0.747181	0.999757
ENSG00000261335	-0.0733358	-1.73762	0.104277	0.747342	0.999757
RBM6	-0.0288418	7.74034	0.104195	0.747437	0.999757
CYP2D6	0.0686539	0.269967	0.104064	0.747591	0.999757
IGHV5-51	-0.132721	0.911079	0.10405	0.747607	0.999757
CCDC93	0.0168066	6.36141	0.104015	0.747649	0.999757
MPV17L	-0.146276	-2.03176	0.103971	0.7477	0.999757
NCBP2	-0.0136725	6.22892	0.103942	0.747734	0.999757
FGF7P3	-0.23557	-0.470223	0.103905	0.747778	0.999757
ZNF684	-0.0258595	2.08389	0.103898	0.747786	0.999757
GBA2	-0.0160504	6.32911	0.103887	0.747799	0.999757
AMOTL1	-0.0557571	1.97424	0.103857	0.747834	0.999757
ILF3-DT	0.0280988	4.65947	0.103809	0.74789	0.999757
EHMT1	0.0118407	6.3723	0.103803	0.747897	0.999757
MAT2A	-0.0189326	7.79339	0.103751	0.747958	0.999757
CACNA1H	0.0687505	1.68442	0.103695	0.748024	0.999757
DECR1	-0.0179108	5.76204	0.103556	0.748187	0.999757
ENSG00000249863	0.0439125	0.0913709	0.103556	0.748187	0.999757
HAS3	0.0435792	1.43654	0.103531	0.748216	0.999757
NBPF1	-0.0425081	4.78719	0.10349	0.748264	0.999757
NR1D2	0.0291185	6.48157	0.103407	0.748362	0.999757
DHPS	-0.0145498	5.56122	0.103399	0.748371	0.999757
FAM50B	0.0530697	1.91589	0.103392	0.74838	0.999757
CCNF	0.0363808	2.20317	0.10337	0.748406	0.999757
ENSG00000260316	-0.0679435	-1.52503	0.103335	0.748447	0.999757
LAMTOR1	-0.0320791	6.39596	0.103206	0.748598	0.999757
ENSG00000247121	-0.0339302	1.23726	0.103204	0.7486	0.999757
TST	0.0405895	2.95261	0.103203	0.748602	0.999757
ENSG00000280287	0.0444037	1.53938	0.103196	0.74861	0.999757
DUSP10	0.0512402	4.25549	0.103112	0.748709	0.999757
PGBD5	-0.123896	-0.627412	0.103003	0.748837	0.999757
SUGT1-DT	-0.0549418	-0.971742	0.102989	0.748854	0.999757
PRRC2C	0.0195457	8.83539	0.102912	0.748944	0.999757
BEND6	-0.0930917	-1.54044	0.102847	0.749021	0.999757
BIN2	-0.0157187	8.91317	0.102806	0.749069	0.999757
CACTIN	-0.0186685	4.88577	0.102733	0.749156	0.999757
PPIE	-0.0360972	5.27078	0.102533	0.749392	0.999757
LINC01772	-0.0488529	2.0399	0.102515	0.749413	0.999757
URB1-AS1	-0.04324	0.840605	0.102494	0.749438	0.999757
BCL2L14	-0.108562	-1.32881	0.10247	0.749465	0.999757
SNAP91	-0.372404	-1.87528	0.102414	0.749532	0.999757
CYCS	0.0393965	6.48706	0.102352	0.749605	0.999757
HNRNPA0	0.0223642	7.5401	0.10232	0.749643	0.999757
RALY	0.018075	6.92061	0.102197	0.749788	0.999757
NAIPP3	-0.120791	2.94495	0.102161	0.749831	0.999757
TMEM106C	0.0242041	3.98752	0.102101	0.749902	0.999757
PDGFC	-0.0645663	3.34093	0.101999	0.750023	0.999757
STARD10	0.031341	2.43405	0.101962	0.750067	0.999757
PLEKHA2	0.0172715	7.51267	0.101905	0.750134	0.999757
INPPL1	-0.027527	7.59299	0.101877	0.750167	0.999757
ROBO1	0.132166	-0.261649	0.101776	0.750287	0.999757
TOGARAM1	0.0183365	4.34401	0.101608	0.750486	0.999757
EVI2B	-0.0241299	9.63842	0.101552	0.750552	0.999757
PDSS1	0.0410068	2.27873	0.101545	0.750561	0.999757
MTMR12	-0.0133194	5.96825	0.101423	0.750706	0.999757
ZNF767P	-0.0313404	4.78793	0.101408	0.750724	0.999757
ENSG00000285628	0.270273	2.03947	0.101319	0.75083	0.999757
FOSB	0.225042	10.5447	0.101315	0.750834	0.999757
ENSG00000286104	0.0618473	0.795153	0.101301	0.750851	0.999757
TMEM147-AS1	-0.0349546	3.84539	0.101256	0.750904	0.999757
ZNF514	-0.0449128	4.94931	0.101123	0.751062	0.999757
IER5L	-0.0872692	1.10012	0.10108	0.751113	0.999757
C2orf74-DT	0.0424352	1.70481	0.101029	0.751175	0.999757
LRRC36	-0.0728672	-1.00216	0.100889	0.751341	0.999757
ZNHIT3	-0.0158075	4.36729	0.100847	0.751391	0.999757
AGAP10P	0.153422	-1.36816	0.100829	0.751413	0.999757
JCAD	0.136794	-2.56363	0.100828	0.751413	0.999757
ARHGEF2-AS2	-0.0794985	-0.293956	0.10078	0.751471	0.999757
SEC24D	0.0265461	5.90186	0.100742	0.751516	0.999757
DPYSL4	0.169832	1.11558	0.100724	0.751537	0.999757
RNASE2	-0.0818993	4.39449	0.100707	0.751557	0.999757
RRN3	-0.0167101	5.80291	0.100707	0.751558	0.999757
C9orf64	-0.0351092	3.75888	0.100653	0.751621	0.999757
RNF208	-0.060036	-0.367648	0.100631	0.751648	0.999757
VEGFC	-0.110845	-1.72806	0.100535	0.751762	0.999757
ACACA	0.0244604	4.90379	0.100442	0.751874	0.999757
RRP36	0.0203938	4.54695	0.100406	0.751916	0.999757
CROCC2	-0.0960247	-1.84786	0.100317	0.752024	0.999757
LINC02656	-0.0599251	-0.631736	0.100306	0.752036	0.999757
PRR29	0.0909607	-0.597257	0.100301	0.752042	0.999757
EFTUD2	-0.0211459	7.21311	0.100295	0.75205	0.999757
ZNF623	-0.0255895	5.4844	0.100295	0.75205	0.999757
OBSL1	-0.0771269	-0.397015	0.100115	0.752264	0.999757
BANF1	0.0188534	5.64285	0.100112	0.752268	0.999757
ZNF362	-0.0191033	4.8992	0.100107	0.752274	0.999757
SPINDOC	0.026071	2.68371	0.100098	0.752285	0.999757
GHITM	-0.0177332	7.38353	0.100068	0.752321	0.999757
DENND1B	-0.0199242	5.02696	0.100049	0.752343	0.999757
UQCRQ	-0.0210832	4.36469	0.100046	0.752347	0.999757
CD109	-0.0467633	2.02404	0.100029	0.752367	0.999757
DPH6	-0.0205468	2.6963	0.100005	0.752396	0.999757
TMEM42	-0.0274086	3.32498	0.0999461	0.752467	0.999757
ZNF799	-0.0207589	3.00047	0.0998927	0.752531	0.999757
RHD	-0.190694	-1.29958	0.099864	0.752565	0.999757
CEP192	0.0227534	6.16066	0.0998459	0.752587	0.999757
RNF25	0.0161483	3.712	0.099816	0.752623	0.999757
VAV1	0.0161273	7.2581	0.0997982	0.752644	0.999757
HPGDS	0.123236	-1.11949	0.0997796	0.752666	0.999757
CAPS2	-0.0400447	0.834015	0.0997697	0.752678	0.999757
ZNF641	-0.0219689	6.72664	0.099766	0.752682	0.999757
GPR137B	-0.0390486	4.09502	0.0997232	0.752734	0.999757
GNL2	-0.0166076	5.80635	0.0996393	0.752834	0.999757
GAB4	-0.192108	-2.34744	0.0996327	0.752842	0.999757
THRB	-0.08332	0.0951167	0.0995882	0.752896	0.999757
CDC34	0.0252724	4.3474	0.0995253	0.752971	0.999757
MMEL1	-0.0820699	-1.0872	0.0994946	0.753008	0.999757
UPK3A	-0.0798017	0.233691	0.0993278	0.753208	0.999757
IGHV1-69D	0.197803	0.92122	0.0992641	0.753285	0.999757
CRELD1	-0.0263657	4.1309	0.0992404	0.753313	0.999757
POM121B	0.11946	0.00882226	0.0992034	0.753358	0.999757
ZNF446	0.0246007	3.42618	0.0991868	0.753378	0.999757
CRLS1	-0.0428564	4.07906	0.0991489	0.753423	0.999757
ZNF675	0.0284321	4.051	0.0991466	0.753426	0.999757
LYPLA2	0.0198892	5.59278	0.099091	0.753493	0.999757
MTLN	0.0551337	1.7222	0.0990716	0.753516	0.999757
LINC01619	0.0652523	2.4685	0.0990443	0.753549	0.999757
ENSG00000267640	0.127353	-2.06851	0.0990107	0.75359	0.999757
ZNF891	-0.0411074	4.14803	0.0990056	0.753596	0.999757
HSD17B7	-0.0244434	3.41736	0.0989773	0.75363	0.999757
ENSG00000280378	0.0558961	-1.08409	0.098919	0.7537	0.999757
ARPC4	-0.0204365	7.57066	0.0987901	0.753855	0.999757
SH3GL1P1	0.0341956	1.28521	0.0987757	0.753873	0.999757
PSMC1	-0.0165214	6.48287	0.098753	0.7539	0.999757
TNRC18P1	-0.0978998	-0.783206	0.0987358	0.753921	0.999757
TAS2R5	-0.0691841	-0.627035	0.0986715	0.753998	0.999757
HNRNPUL2	-0.0126007	8.04946	0.0985744	0.754115	0.999757
CRYZ	-0.0447735	4.18998	0.0985177	0.754184	0.999757
ALKBH6	-0.0252052	3.93543	0.0985154	0.754186	0.999757
RSBN1L	-0.0214438	6.06864	0.0984796	0.75423	0.999757
LTO1	-0.0220141	4.46443	0.0984551	0.754259	0.999757
ZNF445	-0.0269769	5.94235	0.0983665	0.754366	0.999757
C1QTNF6	0.0442436	3.39214	0.0983011	0.754445	0.999757
ZNF547	0.0710033	0.259987	0.098174	0.754599	0.999757
NPHP3	-0.0315317	5.39801	0.0981717	0.754602	0.999757
TNFRSF14-AS1	-0.0377991	3.37325	0.0981521	0.754625	0.999757
SLC12A4	-0.0201773	5.22544	0.0981395	0.754641	0.999757
WIZ	-0.0147852	5.07659	0.0981231	0.75466	0.999757
FURIN	-0.0346114	7.44019	0.0980677	0.754727	0.999757
LINC01882	-0.0885207	0.182427	0.0979837	0.754829	0.999757
UFC1	0.0206134	6.16193	0.0979189	0.754908	0.999757
ZNF57	0.0323251	1.39795	0.0978784	0.754957	0.999757
RPS6KA1	-0.0241074	7.61629	0.0978715	0.754965	0.999757
ZNF525	0.0317856	4.06617	0.0977477	0.755115	0.999757
OSBPL3	0.0257993	5.91621	0.0977014	0.755171	0.999757
SNX18P3	0.0780542	-0.0118153	0.097682	0.755195	0.999757
LARP4	-0.0207116	5.23607	0.0976749	0.755203	0.999757
SMC3	0.0155251	6.74126	0.0975359	0.755372	0.999757
PWWP2B	0.0345417	3.64332	0.0974933	0.755424	0.999757
ENSG00000259162	-0.123652	-2.4859	0.097445	0.755482	0.999757
TTC21B	-0.0175017	4.84109	0.0974111	0.755523	0.999757
ZNF606	-0.0452906	3.36016	0.0974109	0.755524	0.999757
ELMO3	-0.0329314	1.5322	0.0973719	0.755571	0.999757
SEMA4B	0.0308556	5.78354	0.0973714	0.755572	0.999757
ZFP1	0.0262615	3.58992	0.0973708	0.755572	0.999757
OLR1	0.16321	0.886332	0.0973056	0.755652	0.999757
MLST8	0.0234365	3.88448	0.0972704	0.755694	0.999757
SEPTIN11	0.0216364	5.7214	0.0972677	0.755698	0.999757
ACTR8	0.0189048	5.03959	0.0972641	0.755702	0.999757
NXT1	0.0628609	3.71331	0.0972052	0.755774	0.999757
OSBPL2	-0.0122829	6.07351	0.0971976	0.755783	0.999757
ENSG00000262880	-0.180431	-2.33526	0.0971243	0.755872	0.999757
IQCH	0.0609171	-1.34633	0.0971061	0.755894	0.999757
EPHA4	0.0586859	4.49775	0.0969563	0.756076	0.999757
ZBTB7B	-0.028247	7.32925	0.0968976	0.756148	0.999757
RHOA-IT1	-0.085383	-1.7516	0.0968909	0.756156	0.999757
BRI3BP	-0.0221042	5.68889	0.0968736	0.756177	0.999757
VILL	-0.016695	4.82207	0.0967507	0.756327	0.999757
KLF9	0.0614982	6.65531	0.0966593	0.756438	0.999757
BTG1-DT	0.0396404	2.32136	0.0966382	0.756464	0.999757
FDXR	0.026706	1.96187	0.0966337	0.756469	0.999757
STX17	-0.0188787	5.83399	0.0966306	0.756473	0.999757
ENSG00000233170	-0.065745	-1.73297	0.0965217	0.756606	0.999757
NME6	0.0228692	5.17152	0.0964971	0.756636	0.999757
ZC3H8	-0.0235705	4.1031	0.0964915	0.756643	0.999757
GON7	-0.024315	2.85791	0.0963155	0.756858	0.999757
TAS2R15P	0.116886	-1.86575	0.0962815	0.7569	0.999757
PTOV1	-0.0231048	5.3339	0.0962294	0.756963	0.999757
MAPK1IP1L	-0.0159161	6.65018	0.0961886	0.757013	0.999757
KIF26A	-0.160033	-1.10954	0.0961829	0.75702	0.999757
PRMT2	0.0253097	7.30389	0.0961754	0.757029	0.999757
TRIM59	-0.0259904	4.0856	0.0961435	0.757068	0.999757
FBXO8	-0.0254388	3.40426	0.0961143	0.757104	0.999757
PGP	-0.0233647	3.92038	0.0960553	0.757176	0.999757
ZBED3	0.0377688	3.33851	0.0960444	0.757189	0.999757
NUDT5	0.0147216	5.24323	0.0960223	0.757217	0.999757
SLC25A33	0.0343335	2.85116	0.0959018	0.757364	0.999757
ENSG00000214773	0.0833468	-1.86225	0.0958958	0.757371	0.999757
HNRNPH1P1	0.086932	-2.10863	0.0958306	0.757451	0.999757
RASGRP2	0.026828	8.26218	0.0958097	0.757477	0.999757
DCST1-AS1	-0.0797889	-1.95543	0.095752	0.757548	0.999757
KHNYN	0.0158617	7.33561	0.0957292	0.757576	0.999757
UBASH3B	0.0217217	5.87896	0.0957092	0.7576	0.999757
FBXO45	0.0220008	4.43197	0.0956804	0.757635	0.999757
ZBTB3	0.0274196	2.18434	0.0956652	0.757654	0.999757
KAT2B	0.0170691	7.1664	0.0956631	0.757657	0.999757
PDE5A	-0.0646897	3.71623	0.095658	0.757663	0.999757
CYP2R1	-0.0204425	3.92131	0.0956424	0.757682	0.999757
FOXJ3	-0.0103606	6.65037	0.0956065	0.757726	0.999757
ZNF519	0.0369752	2.4744	0.0955213	0.757831	0.999757
ARAP2	-0.0304784	7.24152	0.0954873	0.757872	0.999757
ENSG00000264207	-0.0423793	0.644136	0.0954648	0.7579	0.999757
XRN2	-0.0212182	7.6722	0.0953598	0.758029	0.999757
LGALS12	0.0617695	2.92044	0.0953577	0.758031	0.999757
PSMD7	0.0141895	6.08536	0.0953449	0.758047	0.999757
ARMC10	-0.025987	4.86984	0.0952292	0.758189	0.999757
RBBP4	0.0145273	7.67086	0.0952151	0.758207	0.999757
SMIM26	0.0201431	4.44449	0.0951265	0.758316	0.999757
ENSG00000282386	-0.0623099	-1.6144	0.0950946	0.758355	0.999757
ADIRF-AS1	-0.0510308	2.4384	0.0950846	0.758367	0.999757
STX1B	0.0581993	0.524591	0.0950735	0.758381	0.999757
LINC01415	-0.0933287	-2.20113	0.0949425	0.758542	0.999757
CCDC9B	-0.0426165	2.32613	0.0949282	0.75856	0.999757
GPR146	0.0476837	1.22698	0.0949246	0.758564	0.999757
ARF5	-0.020241	6.25591	0.0949192	0.758571	0.999757
LOXL1-AS1	0.0505537	2.19422	0.0948116	0.758703	0.999757
FAM89A	0.0462949	1.25382	0.0947551	0.758773	0.999757
B4GALT1-AS1	-0.0480146	-1.01799	0.0946878	0.758856	0.999757
GSTO1	-0.0292989	5.79568	0.0944797	0.759113	0.999757
FCRL1	0.0998943	5.74782	0.0944719	0.759123	0.999757
DDX42	-0.0101421	7.46758	0.0944586	0.759139	0.999757
UROD	-0.0140059	4.82252	0.0944292	0.759175	0.999757
GPR180	-0.0310986	3.79691	0.0944058	0.759204	0.999757
IGHV1-58	0.149848	-2.08124	0.0944044	0.759206	0.999757
UBE2F	-0.0198228	5.74465	0.0943733	0.759244	0.999757
SNIP1	0.0296836	4.32677	0.0943456	0.759279	0.999757
SMG1P1	0.0512166	6.13477	0.0943133	0.759318	0.999757
MAPK8IP1	-0.0902607	0.318717	0.0943118	0.75932	0.999757
AGAP9	0.0740806	2.94816	0.0943053	0.759328	0.999757
ABI2	0.0245676	5.41309	0.0942774	0.759363	0.999757
CARD8-AS1	-0.0599251	3.91768	0.0942622	0.759382	0.999757
LINC02785	-0.0822123	0.839161	0.0942284	0.759423	0.999757
ENSG00000261613	-0.0419636	2.26293	0.0941909	0.75947	0.999757
SHISA5	-0.0175248	7.55704	0.0941605	0.759507	0.999757
NUBP1	0.0186853	4.84157	0.0941263	0.75955	0.999757
MAD2L1BP	0.0222958	3.57284	0.0940754	0.759613	0.999757
ZNF644	0.0312349	5.93684	0.0940601	0.759632	0.999757
SET	0.014311	8.50915	0.0940382	0.759659	0.999757
RAB3D	-0.0451218	6.78522	0.0940282	0.759671	0.999757
PPT2	0.0315903	2.67026	0.0940206	0.759681	0.999757
TSHZ1	0.0243039	5.99907	0.0939103	0.759817	0.999757
OSTC	0.0214566	5.55389	0.0938346	0.759911	0.999757
ETV3	0.032046	6.02051	0.0938138	0.759937	0.999757
MTATP6P1	-0.0817492	8.83423	0.0937449	0.760022	0.999757
RAD51B	0.0236776	2.38287	0.0937266	0.760045	0.999757
RLN1	0.0787747	-1.39157	0.0936297	0.760165	0.999757
KCMF1	0.0137086	5.83647	0.0936249	0.760171	0.999757
LEMD2	0.0181105	5.68966	0.0935843	0.760221	0.999757
MLYCD	0.0202003	3.8319	0.0935701	0.760239	0.999757
ENSG00000256594	0.0249723	5.41114	0.093561	0.76025	0.999757
ZBTB16	0.0674728	3.90209	0.0934867	0.760343	0.999757
CYTIP	0.0518732	7.84391	0.0934517	0.760386	0.999757
NBPF26	-0.0720372	5.54165	0.0934343	0.760408	0.999757
PDZD8	0.0339571	6.34399	0.0933914	0.760461	0.999757
ATXN7	-0.0280429	6.94151	0.0933873	0.760466	0.999757
ENSG00000231466	-0.0711267	-1.77814	0.0933688	0.760489	0.999757
NTN4	0.104001	0.289538	0.093351	0.760511	0.999757
ANKRD6	-0.0247295	2.65406	0.0933177	0.760553	0.999757
ARHGAP30	-0.0133435	9.39335	0.0933046	0.760569	0.999757
ZNF22	-0.023343	5.05188	0.0932692	0.760613	0.999757
IQCB1	0.0199599	4.86859	0.0930368	0.760902	0.999757
ENSG00000267059	-0.046233	2.29168	0.092958	0.761	0.999757
PIK3R5	-0.0162825	7.9161	0.0928953	0.761078	0.999757
FDFT1	0.0150523	6.44437	0.0928573	0.761126	0.999757
CFAP53	-0.0730232	-1.80977	0.0927751	0.761228	0.999757
TMCO3	-0.024281	5.34133	0.0927701	0.761235	0.999757
EPOR	0.0281648	2.62582	0.092703	0.761318	0.999757
STMN3	0.0413099	5.14155	0.0926317	0.761407	0.999757
ENSG00000280177	0.108005	-2.22112	0.0925636	0.761492	0.999757
NOC3L	-0.0305268	4.2262	0.0925078	0.761562	0.999757
GLO1	0.0178181	5.82756	0.0924506	0.761633	0.999757
DCAF10	-0.0144934	5.71454	0.092393	0.761705	0.999757
NPIPB14P	0.0628111	1.84549	0.0923488	0.761761	0.999757
GATA3	0.0374786	5.47504	0.0923	0.761822	0.999757
FOXP4	-0.0265588	4.3708	0.092208	0.761937	0.999757
NDUFB7	0.0293318	3.86171	0.0921833	0.761968	0.999757
PDE8B	-0.0751619	0.0778856	0.0921699	0.761984	0.999757
ARID4B	0.0143701	7.47418	0.0921334	0.76203	0.999757
TUBB6	-0.0594249	3.19562	0.0921287	0.762036	0.999757
GPD1L	0.0191707	5.24442	0.0920603	0.762122	0.999757
VASP	-0.0262444	7.87204	0.0919961	0.762202	0.999757
TGFB1	-0.0284279	8.26006	0.0919887	0.762211	0.999757
ENSG00000267397	-0.0618374	-1.40144	0.0919601	0.762247	0.999757
PCAT19	0.136911	-2.60721	0.0919492	0.762261	0.999757
APOBEC3B	-0.110211	0.762491	0.0919222	0.762295	0.999757
ENSG00000255026	-0.0766257	4.25284	0.0919193	0.762298	0.999757
HLA-F-AS1	0.0441436	1.03985	0.0918778	0.76235	0.999757
CRYBB1	-0.0975919	-2.35632	0.0918701	0.76236	0.999757
RFX1	-0.0249344	4.39975	0.0918668	0.762364	0.999757
VSTM1	-0.103208	3.93441	0.0918051	0.762442	0.999757
KLHL7-DT	-0.108219	-1.74326	0.0917819	0.762471	0.999757
ARIH1	-0.0116517	6.84325	0.0917809	0.762472	0.999757
PARD6G-AS1	-0.0946993	-1.63652	0.0917723	0.762483	0.999757
CXCL2	0.14602	1.58525	0.0917132	0.762557	0.999757
FAM86B3P	-0.0541878	0.862412	0.0916749	0.762605	0.999757
PITX1-AS1	0.133265	-2.92751	0.0916698	0.762611	0.999757
PKMP3	-0.0706395	-1.56183	0.0915669	0.762741	0.999757
EPC1	-0.0218547	6.95457	0.0915649	0.762743	0.999757
MORN2	-0.038355	0.619377	0.0915522	0.762759	0.999757
ST6GALNAC6	0.031124	5.85473	0.0915147	0.762806	0.999757
SNHG6	0.0228374	5.98335	0.0913318	0.763036	0.999757
RIOK2	0.0157935	4.65683	0.0913214	0.763049	0.999757
ENSG00000261218	-0.0656583	-0.595608	0.0912884	0.763091	0.999757
CHD2	0.0198367	8.33121	0.091267	0.763118	0.999757
AUH	-0.0260213	2.73126	0.0912399	0.763152	0.999757
RAB2B	-0.0174707	4.68012	0.091233	0.76316	0.999757
LRRC23	-0.0307481	1.92408	0.0912153	0.763183	0.999757
ENSG00000262304	-0.171192	-1.45501	0.0912003	0.763202	0.999757
TPR	0.0171256	8.20233	0.0911488	0.763266	0.999757
KIFBP	-0.028392	3.1882	0.091109	0.763317	0.999757
ROR2	-0.161394	-2.24279	0.0910958	0.763333	0.999757
HRK	0.120901	-0.164223	0.0910893	0.763341	0.999757
RETN	-0.105796	2.42243	0.0909616	0.763502	0.999757
PI4KAP1	-0.116005	4.47056	0.0908532	0.763639	0.999757
KANSL3	0.0121373	6.45842	0.0908407	0.763655	0.999757
AKR7A2	0.0200638	4.24195	0.0907987	0.763708	0.999757
NBPF25P	0.0578724	-0.0547172	0.0907591	0.763758	0.999757
ZNF592	-0.0178356	7.21378	0.0907491	0.76377	0.999757
CEACAM19	-0.054017	1.12405	0.0907475	0.763772	0.999757
TFCP2	0.0140394	6.19795	0.0907294	0.763795	0.999757
GPX4	0.0221957	6.24167	0.0907065	0.763824	0.999757
METTL2A	0.0184991	3.35772	0.0906972	0.763836	0.999757
TTC1	0.0131898	5.40386	0.0906916	0.763843	0.999757
ARHGAP32	-0.0214129	4.35757	0.090683	0.763854	0.999757
PLEKHG2	-0.0369564	5.67185	0.0906086	0.763948	0.999757
KIAA0100	0.0147247	8.31123	0.090595	0.763965	0.999757
KIAA0408	0.0522595	1.16653	0.0905696	0.763997	0.999757
EOMES	-0.0704085	4.9819	0.0905428	0.764031	0.999757
GTF2B	0.0177316	4.95771	0.0904702	0.764123	0.999757
KANK2	-0.0658457	1.08084	0.0904697	0.764123	0.999757
FAM222A	-0.0575939	-0.904861	0.0904468	0.764152	0.999757
SRP14	0.0241987	6.63262	0.0904377	0.764164	0.999757
PTGS1	-0.0447287	6.67919	0.0904097	0.764199	0.999757
DNMBP	-0.0301146	4.56785	0.0903378	0.76429	0.999757
RBM24	-0.219403	-2.90386	0.0903306	0.764299	0.999757
DNAJC21	-0.0109444	5.80623	0.0903231	0.764309	0.999757
NOMO3	0.0624623	6.02249	0.0902887	0.764352	0.999757
ENSG00000250644	0.0465069	1.40541	0.090274	0.764371	0.999757
DSG3	-0.246886	-2.63678	0.0902699	0.764376	0.999757
TMEM263	0.0345417	4.51696	0.0902161	0.764444	0.999757
NR4A2	0.205414	7.35147	0.0901388	0.764542	0.999757
ZNF12	-0.0309443	5.24836	0.0901105	0.764578	0.999757
TAF11	0.0139638	4.71985	0.0899892	0.764732	0.999757
PPP1CC	-0.0126162	7.91015	0.0899222	0.764817	0.999757
NTRK2	0.117204	-2.22276	0.0899213	0.764818	0.999757
BMS1P1	0.0581028	1.53776	0.0898394	0.764922	0.999757
DOCK9-DT	0.0748925	-0.428834	0.0898	0.764972	0.999757
IL6-AS1	0.125819	-1.83589	0.089792	0.764982	0.999757
ATP6AP1L	-0.0707555	0.479579	0.0897746	0.765004	0.999757
ENSG00000285906	0.0749925	-1.30478	0.0897653	0.765016	0.999757
ENSG00000272588	0.0758809	-1.71521	0.0896976	0.765102	0.999757
SLX9	0.0613618	2.34045	0.0896901	0.765112	0.999757
LINC00863	0.0291223	2.45438	0.089673	0.765133	0.999757
PARD3	0.0707549	1.54298	0.0896717	0.765135	0.999757
ZFR2	0.0784516	-1.00827	0.0895796	0.765252	0.999757
GTF3C1	-0.0158618	6.72878	0.089574	0.765259	0.999757
GRAPL	-0.0608779	2.7736	0.0895642	0.765271	0.999757
RNF121	-0.0132899	3.60135	0.0894199	0.765455	0.999757
ENSG00000258150	0.172809	-2.97693	0.0893796	0.765506	0.999757
HOMER3-AS1	0.0747765	-2.15678	0.0892944	0.765615	0.999757
OXLD1	-0.0237288	4.18042	0.0892815	0.765631	0.999757
HK2-DT	0.0382104	0.591775	0.0891551	0.765792	0.999757
HERC2P4	-0.173101	-1.73273	0.0891345	0.765819	0.999757
TUBA3FP	-0.0515045	-0.990181	0.0890816	0.765886	0.999757
ECI1	0.0263892	3.28582	0.0890095	0.765978	0.999757
RPS21	0.0437969	7.12746	0.0889415	0.766065	0.999757
CLPX	0.0170336	5.85893	0.0889322	0.766077	0.999757
C1orf127	0.0578442	-0.0311249	0.0889227	0.766089	0.999757
STK35	-0.0210336	5.18146	0.0889012	0.766116	0.999757
POLR1C	-0.0231358	3.68599	0.0888905	0.76613	0.999757
ZNF70	-0.0297646	2.83772	0.0888351	0.766201	0.999757
FMNL1-AS1	0.065842	0.202931	0.0888257	0.766213	0.999757
GOLGA7B	0.0489713	3.79184	0.0888052	0.766239	0.999757
METTL26	0.0259449	3.41418	0.0887971	0.766249	0.999757
ZNF816	0.0431374	3.44561	0.0887786	0.766273	0.999757
GTF2IRD2B	0.0290844	5.04989	0.0887399	0.766322	0.999757
RELA-DT	-0.0400628	-0.0383458	0.0887068	0.766364	0.999757
PTK2B	-0.0180286	8.09757	0.0885841	0.766521	0.999757
NASP	0.0116653	6.10123	0.0885705	0.766539	0.999757
CCDC115	0.0125521	5.55545	0.0884855	0.766648	0.999757
KCNQ5	0.0610092	2.46856	0.0884822	0.766652	0.999757
RAPGEF1	0.0214438	8.24522	0.0884652	0.766674	0.999757
SDCCAG8	-0.0191826	4.54465	0.0884277	0.766722	0.999757
RBM23	-0.0166625	6.81796	0.0883723	0.766792	0.999757
ZNF646	0.0140261	5.77413	0.0883677	0.766798	0.999757
MATR3	-0.0147935	8.50885	0.0882731	0.76692	0.999757
ABTB1	-0.0272095	6.64365	0.0882442	0.766957	0.999757
PANK4	-0.0147341	4.65542	0.088161	0.767063	0.999757
LCT-AS1	0.198658	-2.20203	0.0880918	0.767152	0.999757
EIF2AK3-DT	-0.0440143	1.81502	0.0880637	0.767188	0.999757
ZNF507	0.0342471	5.76219	0.0880583	0.767195	0.999757
CHCHD6	0.0400325	0.809428	0.0880095	0.767258	0.999757
THSD1P1	-0.0901027	-1.54053	0.0879748	0.767302	0.999757
KAT6B	0.0262481	6.39467	0.0878605	0.767449	0.999757
TMED2-DT	-0.0749418	0.562136	0.0878277	0.767491	0.999757
ENSG00000271780	0.0357287	0.196517	0.0877306	0.767616	0.999757
LINC00298	0.106654	-2.34814	0.0876318	0.767743	0.999757
PTDSS2	0.0218556	3.36018	0.0876011	0.767783	0.999757
PLCD3	0.0486159	1.37837	0.0875916	0.767795	0.999757
DNLZ	-0.0534637	0.951118	0.0874183	0.768018	0.999757
FABP5	0.0374971	2.50515	0.0873548	0.7681	0.999757
NDUFA4	-0.025528	5.58099	0.087332	0.768129	0.999757
EPM2A-DT	-0.0362818	0.542411	0.0872663	0.768214	0.999757
NOP10	-0.0248372	4.97705	0.0872503	0.768234	0.999757
XRN1	-0.0268143	7.14435	0.087232	0.768258	0.999757
MAP3K10	0.0309901	3.71688	0.0872217	0.768271	0.999757
TRAP1	0.0279431	5.21316	0.0872201	0.768273	0.999757
SUMO3	-0.0205609	6.31243	0.0871336	0.768385	0.999757
YEATS2	-0.0111979	6.12692	0.0870974	0.768432	0.999757
PSMG2	0.0159586	5.18873	0.0870886	0.768443	0.999757
GLMN	0.0273688	2.60803	0.0870825	0.768451	0.999757
RBM4B	-0.029692	3.72259	0.0870587	0.768482	0.999757
BCL11B	0.0525754	7.86746	0.0870503	0.768493	0.999757
API5	-0.0152578	7.29892	0.086982	0.768581	0.999757
RFESD	0.0368215	1.12989	0.0869625	0.768606	0.999757
MYH9	0.0175396	11.0642	0.0869476	0.768625	0.999757
UBR3	0.0140769	6.14375	0.0869317	0.768646	0.999757
ENSG00000285413	-0.0955233	-1.32431	0.0868158	0.768796	0.999757
ZCCHC24	0.0361017	3.82515	0.086801	0.768815	0.999757
LINC03014	-0.0523035	2.77903	0.0867292	0.768908	0.999757
DISP1	0.0244103	2.12486	0.0866955	0.768951	0.999757
DAB2	-0.0462447	5.05442	0.0866577	0.769	0.999757
SESN1	0.0332499	5.24704	0.0866164	0.769054	0.999757
RORB	-0.1393	-1.45221	0.0866058	0.769067	0.999757
DDX51	0.0204553	5.04096	0.0865432	0.769148	0.999757
HERC2P9	-0.0228348	4.85228	0.0865282	0.769168	0.999757
LINC02345	-0.0962305	-0.760685	0.0865209	0.769177	0.999757
CAP1	-0.019569	9.5338	0.0864724	0.76924	0.999757
MKKS	0.018597	4.9781	0.0863915	0.769345	0.999757
MYBBP1A	0.0177428	5.3362	0.0863753	0.769366	0.999757
MRPL34	0.024434	3.76224	0.0863572	0.76939	0.999757
TRBV3-1	0.0621207	1.65349	0.0863088	0.769452	0.999757
LIMD1	-0.0287462	6.25788	0.0862124	0.769577	0.999757
RNASEK	-0.0232761	6.63359	0.0862102	0.76958	0.999757
SCAF1	-0.017591	5.46396	0.086166	0.769638	0.999757
ANKRD36	0.044407	4.93503	0.0861404	0.769671	0.999757
RIPOR3	0.0811869	-0.73749	0.0861279	0.769687	0.999757
TRIM11	-0.0145772	5.28439	0.0861028	0.76972	0.999757
ENTPD4	-0.0150317	7.27662	0.0860334	0.76981	0.999757
IFT57	0.0389853	4.52172	0.0860262	0.769819	0.999757
GRIP1	0.0765043	0.885899	0.0860084	0.769842	0.999757
DTYMK	0.0304784	2.86211	0.0860027	0.76985	0.999757
ARHGDIB	-0.0139906	10.1479	0.0859969	0.769857	0.999757
MSMO1	-0.0249991	3.5469	0.0859117	0.769968	0.999757
LYG1	-0.0485202	-0.0514874	0.0858445	0.770055	0.999757
ZNF564	0.0240549	4.07582	0.0858311	0.770073	0.999757
ZNF407	0.0222285	5.05893	0.0857827	0.770136	0.999757
ZNF558	-0.0183255	5.27352	0.0857336	0.7702	0.999757
IGHG4	-0.137351	3.2332	0.0856978	0.770246	0.999757
ENSG00000286129	-0.0347029	3.30541	0.0856796	0.77027	0.999757
DONSON	-0.0182042	2.6618	0.0856794	0.77027	0.999757
SYTL1	0.0212668	6.73702	0.0856079	0.770364	0.999757
ATF7IP2	0.0279683	4.25122	0.085444	0.770577	0.999757
ENSG00000261327	-0.140897	-2.32506	0.0853901	0.770648	0.999757
BCO2	0.047712	0.345128	0.0853311	0.770725	0.999757
PTGER4	0.0602145	7.16736	0.0852951	0.770772	0.999757
CAPN5	-0.0563682	2.95968	0.0852631	0.770813	0.999757
SH3BGRL2	-0.0804661	4.46425	0.0852479	0.770833	0.999757
BIN3	-0.0154702	4.6916	0.0852098	0.770883	0.999757
ITGB3	0.0783524	6.13221	0.0852013	0.770894	0.999757
GIGYF2	-0.0197344	6.41871	0.0851743	0.770929	0.999757
PLAAT3	0.0518135	3.50192	0.085172	0.770932	0.999757
MRM1	0.0354317	1.66835	0.0851628	0.770944	0.999757
SNRPA	-0.0170598	5.70431	0.085152	0.770958	0.999757
ATF7IP	-0.0235145	7.84321	0.0851282	0.77099	0.999757
NACA	0.0206958	9.60477	0.0850927	0.771036	0.999757
GZMA	-0.0564831	6.34638	0.0850768	0.771057	0.999757
TSKS	-0.109282	-0.165309	0.0850766	0.771057	0.999757
THOC7	-0.0177492	4.70818	0.0850688	0.771067	0.999757
CHL1	0.102535	0.0555718	0.0850669	0.77107	0.999757
RAPGEFL1	-0.0518487	2.32346	0.0850137	0.771139	0.999757
PTOV1-AS2	-0.0298091	2.55333	0.0849661	0.771201	0.999757
UPK3BL3P	-0.0626946	-0.625368	0.0849585	0.771211	0.999757
GPBP1	0.0117278	7.35137	0.0849292	0.77125	0.999757
PPFIA3	0.0430751	1.15297	0.0849278	0.771252	0.999757
RBBP9	0.0190168	4.09447	0.0848618	0.771338	0.999757
MRPS18C	-0.0209671	3.53872	0.0847175	0.771527	0.999757
CCDC142	0.0191709	3.01316	0.0846825	0.771573	0.999757
SPDYC	-0.185867	-2.06103	0.0845876	0.771697	0.999757
SH3BP1	0.0243153	6.81185	0.0844711	0.77185	0.999757
FAM169A	-0.0352275	4.10896	0.0844207	0.771916	0.999757
MED6	0.0137049	4.43982	0.0843758	0.771975	0.999757
COP1	-0.0211099	5.79173	0.0843691	0.771984	0.999757
DHX38	-0.0108359	6.77573	0.0843594	0.771997	0.999757
ARID5A	0.0197658	5.6049	0.0842664	0.772119	0.999757
PARP4	-0.0254018	7.73895	0.0841102	0.772324	0.999757
ENSG00000284606	0.0703066	-0.0134588	0.0840738	0.772372	0.999757
OSBP	0.0145308	6.31715	0.0840477	0.772407	0.999757
HAUS8	-0.0172144	2.61865	0.0840463	0.772409	0.999757
PTGDR2	0.0674286	3.00709	0.0840341	0.772425	0.999757
ENSG00000279117	-0.275934	0.607103	0.0839591	0.772523	0.999757
ENSG00000275202	-0.0600539	1.12947	0.0838779	0.77263	0.999757
CENPQ	-0.0323972	2.11793	0.0838735	0.772636	0.999757
CCL4L2	0.125874	1.50668	0.0838314	0.772692	0.999757
ENSG00000255182	0.0446283	1.06571	0.0838266	0.772698	0.999757
ASTL	-0.0888456	-2.13924	0.0837761	0.772765	0.999757
PSMB10	0.0226652	6.34933	0.0837726	0.772769	0.999757
EMC1-AS1	0.0537829	-1.58327	0.0837398	0.772812	0.999757
SLC19A2	-0.025111	2.61524	0.0837324	0.772822	0.999757
BRK1	-0.0178438	6.73382	0.0836768	0.772896	0.999757
STT3B	0.0132576	7.98016	0.083676	0.772897	0.999757
EDRF1-DT	-0.0383569	-0.638158	0.0836251	0.772964	0.999757
CLEC4F	-0.173925	1.92996	0.0835977	0.773	0.999757
MRPS10	-0.013856	4.94629	0.0834493	0.773196	0.999757
SKOR1	-0.0688246	-1.3347	0.0834337	0.773216	0.999757
HAR1A	0.0515038	0.663909	0.0834214	0.773233	0.999757
LSM1	-0.0198745	4.29485	0.083412	0.773245	0.999757
STOML1	0.0234595	2.5986	0.0833773	0.773291	0.999757
GARRE1	0.0264016	5.824	0.0833281	0.773356	0.999757
SPATA22	0.221247	-3.57716	0.0832455	0.773465	0.999757
IGSF10	0.136302	-0.198407	0.0832073	0.773516	0.999757
NBPF12	0.0185559	5.80834	0.0831928	0.773535	0.999757
C22orf46	-0.020583	4.74767	0.0831903	0.773538	0.999757
SP100	-0.0147906	8.02046	0.083114	0.773639	0.999757
TSTD1	0.0376113	3.54493	0.0831127	0.773641	0.999757
CIZ1	0.0162841	6.50652	0.083095	0.773665	0.999757
AXIN1	0.0171903	6.18291	0.0830126	0.773774	0.999757
EIF4E2	-0.0154283	6.66198	0.0829499	0.773857	0.999757
SEC62	-0.0170558	7.30826	0.0829494	0.773857	0.999757
ZNF808	-0.0202027	5.39306	0.0829086	0.773911	0.999757
MVP-DT	0.0403892	0.164482	0.0827829	0.774078	0.999757
ARF3	-0.0188822	7.89489	0.0827624	0.774105	0.999757
TDG	-0.0130621	5.61992	0.0827293	0.774149	0.999757
ATP6V1FNB	0.0410741	-0.606855	0.0827055	0.774181	0.999757
NUDT14	-0.0306302	1.79439	0.0826978	0.774191	0.999757
ATP6V1H	-0.0135327	4.74041	0.0826554	0.774248	0.999757
DPPA4	-0.0801279	0.453686	0.0826494	0.774255	0.999757
LINC00243	0.0749371	2.00859	0.082645	0.774261	0.999757
LINC02918	-0.0822607	-2.1097	0.0826247	0.774288	0.999757
NDUFA10	-0.0276474	6.56551	0.08252	0.774427	0.999757
MGST2	-0.0359889	3.8922	0.082491	0.774466	0.999757
EPHB4	0.0331952	3.25382	0.0824793	0.774482	0.999757
SNRPB2	-0.0165006	5.59745	0.0824141	0.774568	0.999757
FAM189B	0.0221962	3.56934	0.0824116	0.774572	0.999757
CLBA1	-0.04322	0.170019	0.0823589	0.774642	0.999757
RBFOX2	-0.0560723	0.338481	0.0823273	0.774684	0.999757
MMRN1	0.0583228	3.12768	0.0823015	0.774718	0.999757
CAPN1-AS1	-0.0784237	2.66831	0.0823011	0.774719	0.999757
ITGAD	0.183764	-0.17264	0.0822919	0.774731	0.999757
C10orf143	-0.0284036	2.01464	0.082152	0.774917	0.999757
GPS2	-0.0147441	5.53253	0.0821201	0.77496	0.999757
SYMPK	-0.0134745	6.61397	0.0821004	0.774986	0.999757
SHD	0.0960001	-0.467311	0.082047	0.775057	0.999757
ATP5F1D	0.0380683	4.14292	0.0820228	0.775089	0.999757
PEF1	0.0162419	5.0971	0.0819272	0.775217	0.999757
ARNILA	-0.0566703	-0.161975	0.0819231	0.775222	0.999757
SLC15A2	-0.0422604	3.57675	0.0819033	0.775249	0.999757
ZNF511	-0.018631	3.99198	0.0818717	0.775291	0.999757
ZNF277	-0.024164	5.19809	0.0818661	0.775298	0.999757
DNAJC28	-0.0525961	-0.55184	0.0817973	0.77539	0.999757
ENSG00000273599	-0.0598889	-0.5689	0.0817415	0.775465	0.999757
AEBP2	-0.0218167	5.48073	0.0817221	0.775491	0.999757
FBXO7	-0.0209138	7.18919	0.0817024	0.775517	0.999757
B3GAT1-DT	-0.107187	-1.2305	0.0815867	0.775672	0.999757
ENSG00000261611	0.0477935	2.43598	0.0815082	0.775777	0.999757
ZBED8	0.0645734	-0.941437	0.0815037	0.775783	0.999757
PITRM1	0.0161374	6.24717	0.0813964	0.775927	0.999757
SLCO5A1	0.113133	-1.33146	0.0813087	0.776044	0.999757
ENSG00000279089	-0.0394738	2.04441	0.0812991	0.776057	0.999757
APOL4	-0.0996224	0.242421	0.0812871	0.776073	0.999757
MCOLN2	0.0577046	3.04572	0.0812763	0.776087	0.999757
SMARCA4	-0.00911736	6.9911	0.0811697	0.77623	0.999757
CD1B	-0.0678219	-0.722817	0.0811628	0.77624	0.999757
KIF11	-0.0478289	2.67488	0.0811624	0.77624	0.999757
ENSG00000271590	0.0824892	-1.92178	0.0811167	0.776301	0.999757
PARG	0.018629	4.94232	0.0811041	0.776318	0.999757
ZHX1-C8orf76	-0.0404785	0.0448871	0.0810888	0.776339	0.999757
BSCL2	0.0280323	3.33104	0.0810801	0.776351	0.999757
PIEZO1	-0.0179245	7.83804	0.0810246	0.776425	0.999757
LINC01163	0.068629	-0.325565	0.0809036	0.776588	0.999757
MRPL46	0.0190895	3.10733	0.0808483	0.776662	0.999757
SKI	0.0186043	6.68298	0.0808452	0.776666	0.999757
CTTN	0.0639645	3.81508	0.0808334	0.776682	0.999757
EGFL8	-0.0402896	1.53238	0.0807741	0.776762	0.999757
WASH9P	-0.0356077	2.92224	0.0807466	0.776799	0.999757
ZNF835	0.0810188	-0.293775	0.0806985	0.776863	0.999757
SLCO4A1	-0.0655289	-0.93256	0.0806886	0.776877	0.999757
SCYL3	0.0162016	4.94585	0.0806871	0.776879	0.999757
FBLN2	0.0725934	1.60605	0.0806765	0.776893	0.999757
GTF2F2	-0.0170794	4.43567	0.0806716	0.7769	0.999757
ST20-AS1	-0.0376364	2.3604	0.0806653	0.776908	0.999757
STK32C	-0.0395314	3.48227	0.0805936	0.777005	0.999757
POLD1	0.0166026	4.52706	0.0805859	0.777015	0.999757
ZNF781	0.0432576	1.51754	0.0805388	0.777078	0.999757
MED13L	0.0178472	8.16892	0.0804997	0.777131	0.999757
SAP18	-0.0135909	6.74467	0.0804803	0.777157	0.999757
ZNF610	0.0579822	-0.0505988	0.0804593	0.777185	0.999757
MFGE8	0.0398515	3.8105	0.0804433	0.777207	0.999757
DLGAP2	0.199286	-3.34929	0.0803648	0.777313	0.999757
CEP57	-0.0111948	6.0667	0.0803471	0.777337	0.999757
ARHGAP11B-DT	0.0299428	0.31244	0.080305	0.777393	0.999757
AFF1	0.0148347	7.33356	0.0802543	0.777462	0.999757
RPL7AP28	0.192402	-3.16027	0.0801988	0.777537	0.999757
CISD1	0.0288317	2.41518	0.0801379	0.777619	0.999757
BBOF1	-0.0384144	1.36337	0.0801297	0.77763	0.999757
CWC27	0.0176356	4.76869	0.0801184	0.777645	0.999757
ENSG00000251158	-0.101804	1.31679	0.08011	0.777657	0.999757
MSC	0.0989053	0.856083	0.0800624	0.777721	0.999757
HELLS	0.0414135	2.58135	0.0800623	0.777721	0.999757
SIK2	-0.0140304	5.56484	0.0799561	0.777865	0.999757
ZNF639	0.0269495	5.41573	0.0799533	0.777868	0.999757
OLMALINC	0.0466165	0.857346	0.0798896	0.777955	0.999757
CS	-0.0108973	7.72776	0.0798693	0.777982	0.999757
LINC02019	-0.0307875	1.39464	0.0798325	0.778032	0.999757
TIMM8B	-0.019033	3.85753	0.0797906	0.778089	0.999757
ENSG00000284707	0.0519353	2.27259	0.0797606	0.778129	0.999757
CAPN14	-0.0538159	-0.613502	0.0797032	0.778207	0.999757
POLR3E	-0.0203686	5.57606	0.0796765	0.778243	0.999757
HCG11	-0.0319062	4.67723	0.0796638	0.77826	0.999757
MMAB	0.0239121	2.93245	0.079631	0.778305	0.999757
DNAH6	0.081678	1.06586	0.079608	0.778336	0.999757
AK4	-0.0559327	1.90134	0.0795567	0.778405	0.999757
LRRC37A3	-0.0606722	1.78504	0.0794115	0.778602	0.999757
TRAV10	-0.0969364	-0.14665	0.0794104	0.778604	0.999757
TRIM52	-0.0258454	6.14303	0.0793861	0.778637	0.999757
ENSG00000279696	-0.0521037	1.70952	0.0793809	0.778644	0.999757
ADAMTSL2	-0.118478	-1.92402	0.0793751	0.778652	0.999757
CD82	0.032951	5.49847	0.0792849	0.778774	0.999757
ATP6V1G2	0.0470717	0.507624	0.0792711	0.778793	0.999757
BRMS1L	-0.0223299	2.34716	0.0792099	0.778876	0.999757
PHF14	0.0188119	5.21295	0.079181	0.778916	0.999757
ENSG00000257767	-0.162012	1.95773	0.0791442	0.778965	0.999757
MRM3	0.0289029	3.62452	0.0790934	0.779035	0.999757
STIP1	0.0162904	6.31948	0.0789577	0.779219	0.999757
ZNF33B	0.0268047	5.76389	0.0789335	0.779252	0.999757
ENSG00000267699	0.0683863	-0.724629	0.078932	0.779254	0.999757
CBY1	0.0346092	1.70935	0.078872	0.779336	0.999757
YRDC	0.0557749	3.98541	0.0788604	0.779352	0.999757
ZNF598	0.0178894	5.02821	0.0788596	0.779353	0.999757
SEC22A	-0.019013	3.46782	0.078806	0.779426	0.999757
NMRK1	0.0482837	4.59094	0.0787049	0.779564	0.999757
YTHDF3-DT	-0.0773036	-1.55917	0.0786541	0.779633	0.999757
SPTB	0.095967	2.49989	0.0786247	0.779673	0.999757
KLHL33	0.0792519	-0.213675	0.0785885	0.779722	0.999757
RIMBP2	0.296954	-0.896662	0.0785566	0.779766	0.999757
MAP2	-0.0726648	-0.513344	0.0785052	0.779836	0.999757
LINC02964	-0.0610421	1.0629	0.0784949	0.77985	0.999757
MPHOSPH8	-0.0193275	7.1265	0.078492	0.779854	0.999757
PIGN	-0.020843	4.53798	0.0784693	0.779885	0.999757
TMEM134	-0.0199604	3.96924	0.0784245	0.779947	0.999757
FGF2	0.127357	-1.04843	0.0784052	0.779973	0.999757
RFX3	-0.0174572	4.35234	0.0783918	0.779991	0.999757
HOXA3	0.13195	-2.73439	0.0783459	0.780054	0.999757
AK6	0.0181909	3.25568	0.0782451	0.780192	0.999757
GPR25	-0.130685	-2.09252	0.078217	0.78023	0.999757
LRP5L	-0.0338148	2.89344	0.0782149	0.780233	0.999757
ZNRF2P1	-0.134934	-2.54747	0.0781644	0.780302	0.999757
RPRM	0.201338	-3.0644	0.0781564	0.780313	0.999757
ZFHX3-AS1	-0.0376591	0.616557	0.0781294	0.78035	0.999757
ACBD3	-0.0154105	5.84401	0.0781215	0.780361	0.999757
ZNRF1	0.0267036	2.88124	0.0780813	0.780416	0.999757
PDIA6	-0.0187783	7.29808	0.078078	0.78042	0.999757
LGALSL	0.0641714	3.22497	0.0780463	0.780464	0.999757
RPL7AP75	0.0938254	-2.005	0.0780211	0.780498	0.999757
VAMP1	-0.0417964	5.78595	0.0780067	0.780518	0.999757
ASB8	0.0147902	5.57119	0.0779714	0.780567	0.999757
PXDN	-0.140343	-0.308171	0.0779413	0.780608	0.999757
TOP1	-0.0224042	6.85476	0.0778793	0.780693	0.999757
ENSG00000254859	-0.176801	-1.35777	0.0778137	0.780783	0.999757
RAB40C	0.0242776	4.06728	0.0777867	0.78082	0.999757
SMAP2	-0.0192586	8.88108	0.0777576	0.78086	0.999757
RASA4	-0.0436589	6.07203	0.0777566	0.780861	0.999757
SNHG1	0.037028	6.70724	0.0777228	0.780908	0.999757
ENSG00000284634	0.0395646	1.64	0.0777038	0.780934	0.999757
COG4	0.0113056	5.85879	0.0776943	0.780947	0.999757
SNAPC5	0.0294103	3.65623	0.0776568	0.780998	0.999757
KRT72	-0.118972	3.04322	0.0776444	0.781015	0.999757
CD207	-0.129153	-1.06228	0.0776238	0.781044	0.999757
ENSG00000259972	-0.0330911	2.33765	0.0774312	0.781308	0.999757
DIPK1B	0.0933934	0.670926	0.0773764	0.781384	0.999757
MEIS1	-0.077731	2.2292	0.0773693	0.781394	0.999757
PSMA1	-0.0150118	6.61328	0.0773631	0.781402	0.999757
BCL10	-0.0355653	5.00841	0.0773386	0.781436	0.999757
NCOR1	0.0186441	7.8992	0.0772299	0.781585	0.999757
ADAMTSL4-AS1	0.059001	1.62865	0.0771192	0.781738	0.999757
UST	0.0353253	3.08917	0.0771036	0.78176	0.999757
DMKN	0.0737956	-0.561608	0.077094	0.781773	0.999757
ZNF500	0.0207921	3.42716	0.0770856	0.781784	0.999757
PIN1	0.0128461	5.40744	0.0770472	0.781837	0.999757
FRG1HP	0.0219549	2.82351	0.077038	0.78185	0.999757
PHYHD1	0.058056	-0.730923	0.0770067	0.781893	0.999757
ZNF266	0.031664	6.92099	0.0769736	0.781939	0.999757
ENSG00000278963	-0.0634362	-0.451519	0.076973	0.78194	0.999757
MANEA-DT	0.0477903	0.213928	0.0769342	0.781993	0.999757
DDX27	-0.010173	6.29345	0.0768749	0.782075	0.999757
C2CD2	-0.0194279	3.90672	0.0767833	0.782202	0.999757
GGT5	0.110366	-1.837	0.076776	0.782212	0.999757
COQ6	-0.0196566	3.81336	0.0767654	0.782227	0.999757
CCDC124	-0.0199817	4.3605	0.0766157	0.782434	0.999757
GPRC5C	-0.10566	-0.397978	0.0766139	0.782436	0.999757
VASH1	-0.055939	5.82249	0.0766127	0.782438	0.999757
UBE2Q2P1	-0.045448	0.466555	0.0765688	0.782498	0.999757
TBL3	0.0153829	4.25823	0.0765677	0.7825	0.999757
PAQR6	-0.0554992	1.11264	0.0765474	0.782528	0.999757
RPS2P32	-0.04907	-0.57587	0.0765353	0.782545	0.999757
GCSH	0.0253146	1.01853	0.0764664	0.78264	0.999757
BTBD11	0.0358231	4.41987	0.0764058	0.782724	0.999757
ENSG00000285043	0.016854	5.2639	0.0763973	0.782736	0.999757
MTUS1	0.0770265	2.20026	0.0763757	0.782766	0.999757
FAM98B	0.0213867	4.87709	0.0763614	0.782786	0.999757
MARK2	-0.0139751	6.71582	0.0763303	0.782829	0.999757
BRICD5	-0.0420012	2.11802	0.0762977	0.782874	0.999757
LINC00996	0.0700025	0.703855	0.0762346	0.782962	0.999757
PDE1B	-0.0273902	3.27313	0.0762232	0.782977	0.999757
EXOSC4	0.0276886	1.64852	0.0761772	0.783041	0.999757
PPID	-0.0178334	5.1454	0.076065	0.783197	0.999757
AGAP6	-0.0460186	3.95093	0.0760533	0.783213	0.999757
CTDSP1	-0.0155351	7.67098	0.0760385	0.783234	0.999757
NINJ2	-0.0360208	2.93116	0.0760024	0.783284	0.999757
YIF1B	-0.0211114	4.19244	0.0759602	0.783343	0.999757
GARIN1A	-0.0506759	-0.496131	0.0759128	0.783409	0.999757
TCF25	0.0118013	7.03768	0.075841	0.783508	0.999757
SERBP1	-0.0119645	8.28807	0.0758057	0.783558	0.999757
ZNF8	0.0204034	4.23255	0.0757631	0.783617	0.999757
GALNTL6	-0.130527	-1.90877	0.0757598	0.783621	0.999757
BRPF3-AS1	0.0510287	0.498527	0.0757535	0.78363	0.999757
SPATA2L	0.0453507	2.21077	0.0756948	0.783712	0.999757
TP53RK	-0.0319502	4.15805	0.0756625	0.783757	0.999757
GUCY2D	0.0785681	-0.486564	0.0756071	0.783834	0.999757
PURA	0.0289267	5.67726	0.0754983	0.783986	0.999757
CTAGE6	-0.0903787	-1.63139	0.0754939	0.783992	0.999757
ENSG00000258130	0.0547204	0.504962	0.0754913	0.783996	0.999757
PPOX	0.0214835	4.20106	0.0754823	0.784008	0.999757
GFPT2	-0.108752	-1.63051	0.075447	0.784057	0.999757
ENSG00000260306	0.0624642	2.20994	0.0753911	0.784135	0.999757
TMBIM6	0.0144453	9.76257	0.0753854	0.784143	0.999757
SLC45A1	-0.045147	-0.825195	0.0753534	0.784188	0.999757
FBXO34	0.0137958	5.58177	0.0753023	0.784259	0.999757
TRPM2	-0.0408171	5.14705	0.0752953	0.784269	0.999757
EGR3	0.146774	2.70133	0.0752829	0.784286	0.999757
PER2	0.014686	4.38682	0.0752808	0.784289	0.999757
NDUFA12	-0.0187714	4.90838	0.0752476	0.784336	0.999757
PBRM1	0.0113175	7.27613	0.0752123	0.784385	0.999757
FIP1L1	-0.00804278	5.76063	0.0751974	0.784406	0.999757
ZNF286A-TBC1D26	0.15366	-1.28493	0.0751877	0.784419	0.999757
ZNF426	0.0206581	4.16585	0.0751609	0.784457	0.999757
PFN1	0.0165908	9.45555	0.0751262	0.784505	0.999757
MTHFD1	0.0159124	5.41273	0.0751123	0.784525	0.999757
PARS2	0.055172	1.37475	0.0751035	0.784537	0.999757
ABCG1	-0.0424979	4.02452	0.0750464	0.784617	0.999757
RTL6	0.0359999	5.13858	0.075022	0.784651	0.999757
RAVER1	0.0152968	6.00621	0.0750054	0.784674	0.999757
RNF7	-0.0203137	5.36517	0.0749919	0.784693	0.999757
PHF23	-0.0352557	4.81437	0.0749742	0.784718	0.999757
ZNF318	0.0172983	7.22783	0.0748706	0.784863	0.999757
GLS2	0.0496825	1.06866	0.0748386	0.784908	0.999757
CIC	0.0169275	7.06046	0.0747727	0.785	0.999757
C11orf98	0.0135653	4.33236	0.0747555	0.785025	0.999757
CAPN10	-0.0166493	5.04208	0.0747485	0.785034	0.999757
SNRK	-0.0179183	7.67433	0.074728	0.785063	0.999757
VPS35L	-0.0147742	6.00653	0.0747097	0.785089	0.999757
CCL4	0.0969167	4.77017	0.0746934	0.785112	0.999757
SUGT1P4-STRA6LP	-0.0340902	1.32327	0.0745789	0.785272	0.999757
ZKSCAN2-DT	-0.0403966	1.65671	0.0745569	0.785303	0.999757
CUL7	0.0165386	4.38755	0.074533	0.785337	0.999757
TRIM56	-0.0248676	7.12464	0.0743996	0.785524	0.999757
TRAPPC1	0.0154405	6.20564	0.0742784	0.785695	0.999757
TTC39A	0.0790183	-0.617163	0.0742783	0.785695	0.999757
ACVR1	0.0175083	4.78056	0.0742417	0.785746	0.999757
NDUFA6	-0.0191707	5.04491	0.0742191	0.785778	0.999757
EIF2A	0.0139161	7.16282	0.074009	0.786074	0.999757
IMP4	-0.0102931	5.39822	0.0739937	0.786095	0.999757
NEDD8	-0.0167142	5.67143	0.0739922	0.786098	0.999757
B3GLCT	-0.0250993	3.30308	0.0739862	0.786106	0.999757
IQCN	0.0503575	3.79013	0.0739285	0.786187	0.999757
SYCE1	-0.226333	-1.07021	0.0739075	0.786217	0.999757
UBR4	0.0271727	8.11867	0.0738999	0.786228	0.999757
SCN4B	0.0665989	-1.51062	0.0738701	0.78627	0.999757
FNBP4	-0.0174031	7.55058	0.0738438	0.786307	0.999757
DBR1	-0.0179117	4.26553	0.0738102	0.786354	0.999757
RBM7	-0.0346019	5.15392	0.0737761	0.786402	0.999757
ENSG00000241490	0.0436838	0.911047	0.0737285	0.78647	0.999757
ADPRHL1	-0.0514338	-0.625909	0.0735818	0.786677	0.999757
CDK5R1	-0.0459116	3.59079	0.0735748	0.786687	0.999757
RFTN1	0.0179384	6.29192	0.0735194	0.786765	0.999757
ABCA6	-0.0480281	0.29956	0.0734917	0.786805	0.999757
FAIM	0.0278805	1.31255	0.0734697	0.786836	0.999757
LGALS9B	-0.111562	1.48798	0.0734361	0.786883	0.999757
FBXO41	-0.0215765	5.70146	0.0734324	0.786889	0.999757
ENSG00000240731	-0.0601227	-1.87841	0.0734017	0.786932	0.999757
KDM5A	0.0141115	7.55606	0.0732685	0.787121	0.999757
CCL3-AS1	-0.0911734	-1.14415	0.073254	0.787141	0.999757
B3GALT4	-0.021979	3.41592	0.0731868	0.787236	0.999757
FKBP5	0.0421841	7.83699	0.0731198	0.787332	0.999757
GZMM	0.0441906	4.16607	0.0731179	0.787334	0.999757
BEND7	0.0851788	-1.17017	0.0731088	0.787347	0.999757
COPA	-0.0182703	8.09306	0.0730168	0.787478	0.999757
ABCA10	-0.0400198	0.122452	0.0730079	0.78749	0.999757
RPL26P30	0.18369	-3.76952	0.0729592	0.787559	0.999757
DICER1-AS1	0.0296774	1.64147	0.0729545	0.787566	0.999757
ZNF576	0.0166248	2.47951	0.0729192	0.787616	0.999757
IQGAP3	0.0854892	-1.7205	0.0727932	0.787795	0.999757
KIF19	-0.101318	0.927714	0.0727801	0.787814	0.999757
PGAP3	0.0173112	4.85902	0.0727607	0.787842	0.999757
NAALADL1	0.0268812	2.78997	0.0726846	0.78795	0.999757
RPL23AP1	0.129849	-1.54347	0.0726785	0.787959	0.999757
ENSG00000260005	-0.0805798	-1.54333	0.07263	0.788028	0.999757
NETO2	0.0316618	3.41375	0.0725946	0.788078	0.999757
RNF207	-0.0486784	2.04097	0.072589	0.788086	0.999757
C2orf92	0.0389526	1.08333	0.0725504	0.788141	0.999757
G6PC3	-0.0232863	4.11301	0.0725274	0.788174	0.999757
UBN2	0.0192925	6.01684	0.0724997	0.788213	0.999757
ASAP2	-0.0399774	3.02517	0.0724981	0.788216	0.999757
TTC39C	0.0228727	5.93766	0.0724929	0.788223	0.999757
ZFP36L2	0.0324614	9.62382	0.0723776	0.788388	0.999757
SCN11A	0.0804327	-2.14259	0.0722747	0.788534	0.999757
ZNF502	0.0528545	1.79583	0.0722014	0.788639	0.999757
TLE2	0.0496232	2.61608	0.0721435	0.788722	0.999757
ZNF747	0.0141376	3.61533	0.0720929	0.788794	0.999757
CYP2D7	-0.0315571	2.11831	0.0719493	0.788999	0.999757
SYTL3	-0.0317104	5.57264	0.0719468	0.789003	0.999757
RNF5P1	-0.241697	-2.61911	0.0718127	0.789195	0.999757
PRSS35	-0.126525	-1.2537	0.0717625	0.789267	0.999757
NDUFV1	0.0157016	6.48145	0.0717397	0.7893	0.999757
COBL	0.0959738	-1.48846	0.0717078	0.789345	0.999757
DND1P1	-0.0861771	-1.56801	0.0717066	0.789347	0.999757
XYLT1	0.0265816	6.56845	0.0716823	0.789382	0.999757
NUP205	0.0124732	6.34196	0.071681	0.789384	0.999757
ZNF841	-0.0234999	4.57843	0.0716507	0.789427	0.999757
MGRN1	-0.0169639	6.40891	0.0716388	0.789444	0.999757
ENO3	-0.0273564	2.75587	0.0716352	0.789449	0.999757
PGBD1	0.0325521	0.892982	0.0715727	0.789539	0.999757
MCRIP2	-0.0252555	2.8643	0.0715708	0.789542	0.999757
GTF3C2-AS2	-0.0271289	2.25902	0.0715611	0.789556	0.999757
KRT81	0.11347	-2.02537	0.0714081	0.789776	0.999757
ANKLE2	-0.00939041	6.84833	0.0713974	0.789791	0.999757
ZDHHC18	0.0287644	6.42603	0.0713586	0.789847	0.999757
HDAC11	0.0287667	2.32482	0.0712965	0.789936	0.999757
EED	-0.0155458	4.53303	0.0712842	0.789954	0.999757
ASPHD2	0.0226014	3.58484	0.071281	0.789958	0.999757
IMMP1L	0.0274918	1.19458	0.0712725	0.789971	0.999757
FSCN1	0.0517369	2.8151	0.0712724	0.789971	0.999757
ENSG00000218809	-0.0848463	-1.16856	0.0712037	0.79007	0.999757
ATP2B4	-0.0247767	8.3946	0.0711937	0.790084	0.999757
ENSG00000258354	-0.0801397	-0.340725	0.071179	0.790105	0.999757
TMUB2	-0.0142635	6.05693	0.0711668	0.790123	0.999757
ACTG1P20	-0.0521784	-1.50168	0.0710627	0.790273	0.999757
NME2	0.0235454	6.27022	0.0710547	0.790284	0.999757
EXOSC2	-0.0136323	4.76698	0.0710283	0.790322	0.999757
ENSG00000271380	-0.0540044	-0.60335	0.070943	0.790445	0.999757
PHLDB2	-0.0424429	3.08271	0.0708991	0.790508	0.999757
EXOC7	-0.0126345	7.23059	0.0708471	0.790583	0.999757
CLDND1	-0.0196584	6.32817	0.070829	0.79061	0.999757
PPP1R9A	0.0757891	1.12476	0.0708131	0.790632	0.999757
ZKSCAN1	0.015509	7.25072	0.0708099	0.790637	0.999757
ERCC6L2-AS1	0.0384638	2.69448	0.0707581	0.790712	0.999757
TRA2B	-0.0280256	8.01444	0.0707378	0.790741	0.999757
CRIP2	0.0707022	2.90002	0.0707149	0.790774	0.999757
ARFGAP3	0.0152953	5.9835	0.0706665	0.790844	0.999757
SREBF1	-0.0253964	5.06328	0.0706393	0.790884	0.999757
TAF1A-AS1	0.0495667	-1.08912	0.0706182	0.790914	0.999757
ZNF350	0.0139107	4.12388	0.0706148	0.790919	0.999757
ENSG00000261342	0.0725639	-1.70564	0.0705608	0.790997	0.999757
HCG22	0.263981	-3.79541	0.0705553	0.791005	0.999757
LZTS3	0.0543036	1.79301	0.0705541	0.791007	0.999757
LPIN1	0.0207499	6.3542	0.070552	0.79101	0.999757
ZNF268	0.0202826	4.28434	0.0705471	0.791017	0.999757
NR1H2	-0.0204219	5.94216	0.0705387	0.791029	0.999757
RORC	0.0671593	2.75854	0.070535	0.791034	0.999757
ANKRD10	0.0135057	6.01471	0.0704671	0.791133	0.999757
ENSG00000272335	-0.0549202	1.45232	0.0704227	0.791197	0.999757
MSL1	0.013384	7.88527	0.0704188	0.791203	0.999757
FNTB	0.0294594	3.70548	0.0704065	0.79122	0.999757
RABGEF1	0.0123029	4.97483	0.0703849	0.791252	0.999757
EFNA5	-0.104471	-0.407923	0.0703481	0.791305	0.999757
ENSG00000285730	-0.102764	-1.36373	0.0703131	0.791356	0.999757
PEX3	0.0184961	3.24675	0.0702975	0.791378	0.999757
JMJD8	0.0165613	4.83758	0.0702902	0.791389	0.999757
ENKUR	-0.0783455	2.1291	0.0702781	0.791406	0.999757
ZPR1	-0.0181358	5.8944	0.0702634	0.791428	0.999757
SHB	0.0464799	0.488827	0.070236	0.791467	0.999757
LRFN4	0.0416958	1.7369	0.0701665	0.791568	0.999757
NDUFV2-AS1	0.0450672	0.419243	0.0701226	0.791632	0.999757
ZNF408	0.0210462	3.18268	0.0700291	0.791768	0.999757
CYB561D2	0.0220484	4.07687	0.0699982	0.791812	0.999757
ATXN7L3B	0.0126138	7.16362	0.0699883	0.791827	0.999757
DDX20	-0.0132272	4.69442	0.0699581	0.791871	0.999757
ZFP69	0.0156731	3.11688	0.0699279	0.791915	0.999757
PAIP1	0.0125647	5.16383	0.0699153	0.791933	0.999757
PGGHG	-0.0515398	7.78717	0.06987	0.791999	0.999757
ENSG00000250461	-0.105485	-1.30348	0.0698483	0.79203	0.999757
PDXP	0.0628263	0.747349	0.0698242	0.792065	0.999757
THSD1	0.0399554	-0.577544	0.0698138	0.79208	0.999757
GRK2	-0.0151509	9.02859	0.069789	0.792117	0.999757
HEXD	-0.0256722	5.00773	0.0697557	0.792165	0.999757
ASCC3	0.0137698	6.35692	0.0697508	0.792172	0.999757
SPG7	-0.0174547	7.0917	0.0697427	0.792184	0.999757
DIDO1	-0.0163074	7.13514	0.0696902	0.79226	0.999757
TSC22D1	0.0207138	6.004	0.0696742	0.792284	0.999757
CHMP4BP1	0.112564	-2.02917	0.0696593	0.792305	0.999757
EBPL	0.0341444	2.61831	0.0696183	0.792365	0.999757
GRSF1	-0.0128238	6.6311	0.0695508	0.792463	0.999757
ELP3	0.0163825	5.26891	0.0695095	0.792524	0.999757
SYCP2L	-0.162121	-0.832798	0.0695073	0.792527	0.999757
ENSG00000261754	-0.0519486	1.28106	0.0695066	0.792528	0.999757
SLC9A3R1	0.0195117	7.3757	0.0694767	0.792571	0.999757
CDYL2	-0.0288043	4.76564	0.0694725	0.792578	0.999757
CAVIN3	-0.113202	-0.841491	0.0694441	0.792619	0.999757
SLC9A5	0.0391309	-0.318797	0.0694242	0.792648	0.999757
PPP2R1B	0.0143502	4.88017	0.069387	0.792702	0.999757
SRI	-0.0162249	5.31795	0.0693835	0.792707	0.999757
TTF2	-0.0182654	4.67246	0.0693589	0.792743	0.999757
PHLDB3	0.0301016	2.53474	0.0692429	0.792913	0.999757
PSMD8	0.0158322	5.97726	0.0692313	0.79293	0.999757
C2CD4D-AS1	0.0613062	-0.61959	0.0692264	0.792937	0.999757
ENSG00000267072	-0.0954891	-2.47967	0.0691778	0.793008	0.999757
ENSG00000251661	-0.0711261	1.42625	0.0691405	0.793062	0.999757
ANAPC13	0.0187754	5.06645	0.0691148	0.7931	0.999757
COMMD9	-0.0213664	5.48124	0.0690729	0.793161	0.999757
ENSG00000215022	-0.0527777	-1.0383	0.0690195	0.793239	0.999757
TGOLN2	-0.0199472	9.44347	0.0689944	0.793276	0.999757
PPWD1	0.0188296	5.85081	0.0689613	0.793325	0.999757
METAP1	-0.0101302	5.73476	0.0689169	0.793389	0.999757
FAM153CP	-0.0785817	3.41175	0.068906	0.793406	0.999757
ATAD3B	-0.0279365	4.74286	0.068859	0.793474	0.999757
YES1P1	0.0820085	-0.996651	0.0688415	0.7935	0.999757
NDN	-0.118485	-0.785585	0.0687792	0.793591	0.999757
ENSG00000278730	-0.0133109	5.69101	0.0687459	0.79364	0.999757
TRMO	0.0143106	4.59072	0.0687373	0.793653	0.999757
PTPMT1	-0.0158832	4.03579	0.0687291	0.793665	0.999757
STING1	0.0204341	6.96876	0.0686865	0.793727	0.999757
ARHGAP8	-0.0798011	-0.776644	0.0686819	0.793734	0.999757
SLC25A32	0.0142065	4.52341	0.0686143	0.793833	0.999757
LINC02700	-0.0783371	-1.01338	0.0685967	0.793859	0.999757
GATA2	-0.205217	4.91975	0.0685905	0.793868	0.999757
ENSG00000261606	0.0712727	-1.25359	0.0685816	0.793881	0.999757
TBC1D3D	0.330148	-1.34196	0.0685806	0.793883	0.999757
STAU1	-0.0122515	6.63705	0.0685719	0.793895	0.999757
SPPL2B	-0.0227722	5.27	0.0685407	0.793941	0.999757
WDR11-DT	0.0806093	1.26877	0.0684966	0.794006	0.999757
ENSG00000265975	-0.0421781	-1.35482	0.0684748	0.794038	0.999757
SERP2	-0.116116	-1.93074	0.068456	0.794066	0.999757
PSME3	0.0140472	7.02115	0.0684477	0.794078	0.999757
COA4	-0.0130244	3.97844	0.0684441	0.794083	0.999757
ZNF616	0.0260458	3.48795	0.0684368	0.794094	0.999757
CLTB	0.0171243	4.52072	0.068416	0.794125	0.999757
EHD2	0.0725107	-1.68161	0.0683621	0.794204	0.999757
ZSWIM8-AS1	-0.0692661	0.21083	0.0683128	0.794276	0.999757
TPBGL	0.0918635	-2.28551	0.068299	0.794297	0.999757
GYPA	0.181916	-2.82557	0.0682009	0.794441	0.999757
FAHD2B	0.0312244	1.89784	0.0681862	0.794463	0.999757
SLX1B	0.0401099	4.71983	0.0681742	0.79448	0.999757
LONP1	0.01243	5.54779	0.0680806	0.794618	0.999757
SPX	-0.0850157	1.11537	0.0680723	0.794631	0.999757
NAGLU	-0.0231932	4.16642	0.0680709	0.794633	0.999757
FAM172A	-0.0146088	5.33739	0.0679602	0.794796	0.999757
PIBF1	-0.0181187	4.58073	0.0678975	0.794888	0.999757
ZNF467	-0.0446753	5.13541	0.0678487	0.794961	0.999757
ENSG00000285708	0.0668518	0.26202	0.0678297	0.794989	0.999757
ENSG00000286264	-0.0625959	1.30212	0.0677955	0.795039	0.999757
LINC00265	0.0279258	2.21124	0.0677727	0.795073	0.999757
KATNAL1	0.0296358	3.83768	0.0677478	0.79511	0.999757
GANC	-0.015358	5.53402	0.0677444	0.795115	0.999757
RCE1	0.022065	3.31664	0.0677384	0.795124	0.999757
ZNF492	-0.064586	-0.351804	0.0677302	0.795136	0.999757
LTV1	-0.0135806	4.7021	0.0676518	0.795252	0.999757
TMX2	0.00921123	5.50828	0.0676294	0.795285	0.999757
ZYX	-0.0255179	8.58504	0.0675439	0.795411	0.999757
PCDHB2	-0.16319	-3.16186	0.0674418	0.795562	0.999757
NPIPP1	0.0346307	2.96926	0.0674252	0.795587	0.999757
ENSG00000267827	-0.0823519	-0.256692	0.0674185	0.795597	0.999757
CSNK2A2	0.0096392	6.45868	0.0674164	0.7956	0.999757
ENSG00000278341	0.0595194	-1.04803	0.0673902	0.795639	0.999757
BACE1	-0.0400105	3.92855	0.067324	0.795737	0.999757
NPIPA2	-0.0992022	-1.18583	0.067307	0.795762	0.999757
ENSG00000274712	-0.0417288	3.14603	0.0672217	0.795889	0.999757
ENSG00000239945	-0.0789605	-0.816026	0.0672089	0.795908	0.999757
RASAL2	-0.037091	1.3918	0.0672001	0.795921	0.999757
BLOC1S5	-0.0170302	4.43983	0.067139	0.796012	0.999757
YIPF1	-0.0189485	4.63789	0.067131	0.796023	0.999757
SLC25A44	-0.0196727	5.5606	0.0670937	0.796079	0.999757
GMEB1	-0.00913951	5.06818	0.0669586	0.79628	0.999757
MMP24OS	-0.0202934	4.88537	0.0669368	0.796312	0.999757
PDIA3P1	-0.0196946	2.58302	0.066925	0.79633	0.999757
ENSG00000273855	0.0557751	-0.559675	0.0668969	0.796371	0.999757
ATP6V0D1	-0.0307725	7.13007	0.0668841	0.796391	0.999757
ENSG00000253558	-0.0886799	-1.87558	0.0667304	0.796619	0.999757
FAM98A	-0.0169192	4.32999	0.0667144	0.796643	0.999757
HNRNPA1P10	0.0520544	-1.15636	0.066647	0.796744	0.999757
SLC18A1	-0.0828728	-0.977286	0.066478	0.796996	0.999757
CRHBP	0.052246	-0.910856	0.0664733	0.797003	0.999757
CD9	-0.0972675	4.28367	0.0664569	0.797027	0.999757
HOXA6	-0.162463	-3.73503	0.0664357	0.797059	0.999757
NPLOC4	0.0130596	7.17241	0.0664124	0.797094	0.999757
TMEM121B	-0.0639759	3.43869	0.0663968	0.797117	0.999757
C1orf35	0.0245309	3.60393	0.0663883	0.79713	0.999757
ENSG00000285006	-0.0454996	2.06746	0.0663227	0.797228	0.999757
THBS1-IT1	0.153457	-1.19423	0.0663125	0.797243	0.999757
PKD1L1	0.0513084	-0.469283	0.0662992	0.797263	0.999757
ENSG00000275234	0.0691636	-1.38347	0.0662946	0.79727	0.999757
PLCG2	-0.0246105	7.10722	0.0662816	0.797289	0.999757
ENSG00000279803	-0.0419128	0.483705	0.0662643	0.797315	0.999757
DMTN	0.054959	5.021	0.0662452	0.797344	0.999757
SEMA3A	-0.0836725	-0.597276	0.0662252	0.797374	0.999757
FN3KRP	0.0206247	4.39978	0.0661796	0.797442	0.999757
OXA1L	0.0124971	7.15508	0.0661148	0.797539	0.999757
GNG11	-0.0669881	3.9257	0.0660992	0.797562	0.999757
ENSG00000224738	0.0453514	-1.31394	0.066091	0.797575	0.999757
FKBP1C	0.0573635	-1.74044	0.0660649	0.797614	0.999757
ENSG00000284946	-0.0436083	1.95977	0.0660056	0.797703	0.999757
ADGRA2	0.0597726	3.53791	0.0659942	0.79772	0.999757
FAM86DP	-0.0323847	1.70865	0.065979	0.797742	0.999757
ENTPD6	-0.0146084	5.98436	0.0658826	0.797887	0.999757
FAM200A	-0.0474084	2.49807	0.0658798	0.797891	0.999757
ENSG00000272754	-0.077788	-2.09131	0.0658552	0.797928	0.999757
UTP15	-0.0135056	3.98331	0.0658508	0.797935	0.999757
ENSG00000260855	-0.103988	-0.863085	0.0658495	0.797937	0.999757
ENSG00000286070	0.0174117	4.68517	0.0658121	0.797993	0.999757
LINC00544	0.109333	-2.20096	0.0657634	0.798066	0.999757
ZNF542P	-0.038083	3.2201	0.0657368	0.798106	0.999757
SBDS	0.0516193	6.22838	0.065732	0.798113	0.999757
ENSG00000258674	0.0511837	-1.22786	0.0656452	0.798244	0.999757
COX7A2L	-0.0191018	5.96976	0.0656124	0.798293	0.999757
TP53TG3D	0.11842	-1.95806	0.065578	0.798344	0.999757
IGSF11	-0.101081	-1.94228	0.0655742	0.79835	0.999757
TJAP1	0.0115229	5.26532	0.0655292	0.798418	0.999757
FASTK	0.0150833	5.55048	0.0655146	0.79844	0.999757
OBI1	0.0183242	4.50527	0.0655098	0.798447	0.999757
ENSG00000285779	-0.212854	-2.62132	0.0653948	0.79862	0.999757
ENSG00000284976	0.021522	3.3659	0.0653589	0.798674	0.999757
KY	-0.193507	-1.83915	0.0652657	0.798815	0.999757
COX11	0.0169232	5.141	0.0652572	0.798828	0.999757
UGP2	0.0098381	7.11422	0.0652289	0.79887	0.999757
PRECSIT	-0.0907522	-2.04727	0.0652269	0.798873	0.999757
SPEN-AS1	0.0243728	1.72308	0.0651841	0.798938	0.999757
POM121C	0.0160102	7.02573	0.0651767	0.798949	0.999757
TMEM88	0.0832968	-0.148144	0.0651538	0.798984	0.999757
MCM6	0.0254254	4.80457	0.0651267	0.799024	0.999757
DOK1	-0.026771	5.16582	0.0650902	0.79908	0.999757
LRRC7	0.172749	-0.559925	0.0650781	0.799098	0.999757
STXBP5-AS1	-0.0315245	0.611932	0.0650462	0.799146	0.999757
CIAO1	-0.00926133	6.87837	0.0650252	0.799178	0.999757
ENSG00000261487	-0.036308	0.387202	0.0649631	0.799272	0.999757
MPHOSPH10P2	-0.132848	-1.24196	0.0649465	0.799297	0.999757
HAVCR1	0.0543407	-0.490497	0.0649462	0.799297	0.999757
NDUFV2	0.0151245	5.38146	0.0649332	0.799317	0.999757
HOXB2	0.0589917	2.60364	0.0649319	0.799319	0.999757
RAD9A	0.0185497	4.14284	0.0648896	0.799383	0.999757
VASH2	0.0826446	-1.54268	0.0648848	0.79939	0.999757
C20orf204	-0.0710153	-0.0290557	0.0648687	0.799414	0.999757
ENSG00000280332	0.0356513	1.06322	0.064857	0.799432	0.999757
ENSG00000186076	0.0357672	1.30932	0.064812	0.7995	0.999757
CD200R1	0.0321015	4.37394	0.0648031	0.799514	0.999757
GCSAML	-0.180252	2.47785	0.0647401	0.799609	0.999757
ENSG00000257379	0.0287241	2.05148	0.0647117	0.799652	0.999757
RFPL2	-0.0886326	-0.6175	0.0646986	0.799672	0.999757
TRAF5	0.0313493	6.31027	0.0646953	0.799677	0.999757
FHIT	-0.0588333	4.44148	0.0646703	0.799715	0.999757
PWWP3A	-0.0160653	4.88681	0.064667	0.79972	0.999757
HBS1L	0.0138013	5.48841	0.0646619	0.799727	0.999757
PCDHGB6	-0.0811297	0.906891	0.0646581	0.799733	0.999757
VPS26C	0.00905772	6.61453	0.0646231	0.799786	0.999757
CDH4	0.0796742	-1.50612	0.0644531	0.800044	0.999757
SCRN1	-0.0347593	6.1146	0.0644319	0.800076	0.999757
GSK3B	-0.0140807	6.99136	0.0643672	0.800174	0.999757
CRTC1	0.0161654	5.13571	0.0643503	0.8002	0.999757
CKLF	-0.0230864	4.86786	0.0643353	0.800223	0.999757
YME1L1	-0.00931564	7.77601	0.0643002	0.800276	0.999757
MAPK8IP2	0.0508539	-1.41389	0.0642917	0.800289	0.999757
PARVB	0.0224509	4.98316	0.0642009	0.800427	0.999757
TRIP6	0.0294781	2.18875	0.064192	0.800441	0.999757
RNF212	0.0675633	-0.375362	0.064162	0.800486	0.999757
SLC19A1	-0.0336085	3.90595	0.0640743	0.80062	0.999757
CHEK2	-0.0166764	2.92445	0.0640548	0.80065	0.999757
ENSG00000236829	-0.0679104	-0.724162	0.06398	0.800764	0.999757
ZNF875	0.0218383	4.52667	0.0639104	0.80087	0.999757
SOX13	0.0578103	2.89818	0.0639012	0.800884	0.999757
SLC29A3	0.0241779	3.62219	0.0638994	0.800886	0.999757
RTEL1	-0.0140399	4.36546	0.0638814	0.800914	0.999757
ENSG00000274104	-0.0442908	0.000819163	0.0638713	0.800929	0.999757
SH3TC2	0.0636764	1.06584	0.0638256	0.800999	0.999757
LARS1	0.00977105	7.1886	0.0637909	0.801052	0.999757
MMP25-AS1	-0.0320603	4.69948	0.0637171	0.801165	0.999757
RCAN3AS	0.0529084	-0.750997	0.0637146	0.801169	0.999757
ENSG00000238009	-0.0753524	-1.4736	0.0636766	0.801226	0.999757
DNAJA2	-0.00949023	6.35361	0.0636475	0.801271	0.999757
TRBV6-4	0.095412	-2.23927	0.0636404	0.801282	0.999757
PGA5	-0.10603	-1.14771	0.0635736	0.801384	0.999757
RHOBTB2	0.0310048	4.5157	0.0635604	0.801404	0.999757
ACSF3	-0.0152632	5.5219	0.0635271	0.801455	0.999757
RAG1	0.0394618	0.392924	0.0635064	0.801487	0.999757
ENSG00000260398	0.0486328	0.622788	0.0634087	0.801636	0.999757
POT1	-0.011981	4.74931	0.0634057	0.801641	0.999757
ZNF541	-0.0523781	-0.941958	0.0633804	0.80168	0.999757
LINC00852	0.0255633	2.50082	0.0633511	0.801725	0.999757
KRT1	0.133154	1.88805	0.0632688	0.801851	0.999757
C10orf95-AS1	0.0284646	3.72712	0.0632471	0.801884	0.999757
HAGHL	0.0422714	1.49985	0.0631936	0.801966	0.999757
LIMS4	0.136501	-2.67921	0.0631747	0.801995	0.999757
MRPS7	0.0150898	4.96724	0.0631604	0.802017	0.999757
MSANTD3-TMEFF1	-0.0385766	-0.0170238	0.0631526	0.802029	0.999757
ENDOV	0.0184081	2.79332	0.0631511	0.802031	0.999757
NRBP1	0.0118048	6.68115	0.0630298	0.802217	0.999757
SCRIB	0.0167597	5.18563	0.0630007	0.802262	0.999757
PHACTR1	-0.053327	3.94732	0.0629338	0.802365	0.999757
RAN	0.010588	7.25462	0.0629249	0.802379	0.999757
NUTM2E	-0.142974	-0.665758	0.0628732	0.802458	0.999757
WDR91	-0.0153008	5.02141	0.062863	0.802474	0.999757
ESPN	-0.0903728	-1.27044	0.0628521	0.802491	0.999757
MAN2A1	-0.01306	7.14252	0.062828	0.802527	0.999757
MGP	-0.0842809	-2.29783	0.062823	0.802535	0.999757
ARHGAP31	0.0217431	6.13683	0.0627823	0.802598	0.999757
ANAPC1P4	0.152305	-1.69227	0.0627729	0.802612	0.999757
RPS26	0.105118	7.99417	0.0627711	0.802615	0.999757
HIRA	0.013854	5.83515	0.0626698	0.802771	0.999757
ENSG00000279699	0.0745124	-2.15398	0.0626569	0.802791	0.999757
LIF	0.11293	0.0134602	0.0626465	0.802807	0.999757
DDX19B	0.0111751	5.28063	0.062646	0.802808	0.999757
MOCOS	0.0911631	-2.17686	0.06263	0.802832	0.999757
SCAMP4	-0.0180216	4.9126	0.0626111	0.802861	0.999757
TRIO	0.0211311	6.44808	0.0625991	0.80288	0.999757
LINC02086	-0.157699	-0.865185	0.0625884	0.802897	0.999757
FBXO28	0.0109875	5.45635	0.0625746	0.802918	0.999757
GGA1	-0.013279	5.94335	0.0625392	0.802972	0.999757
GAL3ST4	0.0544009	2.75302	0.0625317	0.802984	0.999757
GUSBP13	-0.0422591	1.53463	0.0625114	0.803015	0.999757
ENSG00000270504	-0.0679527	-1.45303	0.0622898	0.803358	0.999757
SCN5A	0.146634	-2.25549	0.0622138	0.803475	0.999757
ATAD2	0.0165581	4.69176	0.0621817	0.803525	0.999757
ENSG00000254531	0.0357163	0.251618	0.0621341	0.803598	0.999757
PARP8	-0.0185303	7.76672	0.0620754	0.803689	0.999757
FAM91A2P	0.0881153	-0.182297	0.0620631	0.803708	0.999757
ABCF3	-0.0121203	5.63641	0.0620351	0.803752	0.999757
PSMB6	0.0180421	5.12603	0.0620218	0.803772	0.999757
ENSG00000274333	0.122349	-0.848453	0.0619884	0.803824	0.999757
IGHV1-24	0.115807	-1.11195	0.0619856	0.803828	0.999757
POLR3B	-0.0207331	3.29868	0.0619852	0.803829	0.999757
HECTD2	-0.0373469	1.18364	0.0619836	0.803831	0.999757
CEACAM8	-0.297214	2.33386	0.0619615	0.803866	0.999757
SLMAP	-0.012297	6.24587	0.0619313	0.803912	0.999757
PIAS3	-0.0123834	5.09046	0.0618628	0.804019	0.999757
CLEC3B	0.0543279	-0.332937	0.0618202	0.804085	0.999757
RAD54L	-0.0589257	-0.654454	0.0618061	0.804107	0.999757
LILRA4	0.0597467	3.22427	0.0617942	0.804125	0.999757
TTC22	-0.0303575	3.08106	0.0617463	0.8042	0.999757
ZYG11B	-0.0142233	6.00234	0.0616867	0.804292	0.999757
MYO15A	-0.03918	-0.1007	0.0616742	0.804312	0.999757
ENSG00000251259	-0.0527482	-0.914147	0.0616706	0.804317	0.999757
ETS2	-0.030887	6.47253	0.0616687	0.80432	0.999757
EIF2B2	-0.0162219	4.10748	0.061595	0.804435	0.999757
NRXN2	-0.0670679	-0.0083851	0.0615882	0.804445	0.999757
ERFL	0.0525918	1.44642	0.0615638	0.804483	0.999757
NAT9	0.01533	4.73182	0.0615601	0.804489	0.999757
PLXNB1	0.0289234	1.57669	0.0614855	0.804605	0.999757
COX8A	0.0219125	5.14871	0.0614612	0.804643	0.999757
MRPL30	-0.0140771	4.93308	0.0614479	0.804663	0.999757
AHI1	0.0397158	2.73855	0.0614193	0.804708	0.999757
RABL3	0.0127697	4.74586	0.0613621	0.804797	0.999757
SH2B1	0.015056	6.49098	0.0613406	0.804831	0.999757
YPEL5	0.0590739	7.71727	0.061331	0.804846	0.999757
VWCE	0.103464	-2.15467	0.0613201	0.804863	0.999757
PRSS53	-0.0243239	3.21118	0.0612719	0.804938	0.999757
TXNL4B	-0.013267	3.93795	0.0611956	0.805057	0.999757
SVIL-AS1	-0.0249496	3.63731	0.0611687	0.805099	0.999757
KLHDC7B	0.0248377	2.61715	0.0611545	0.805121	0.999757
KRT8P46	-0.0471868	0.54582	0.0611004	0.805205	0.999757
ENSG00000260293	-0.0571992	-1.19294	0.0610747	0.805246	0.999757
TSSK6	0.0371106	0.135876	0.0609907	0.805377	0.999757
WBP11	0.0122799	6.99497	0.0609654	0.805416	0.999757
ENSG00000254929	0.0496555	2.00192	0.0609621	0.805421	0.999757
SNHG7	0.0297428	3.7079	0.0609177	0.805491	0.999757
MED19	0.0207613	2.5993	0.0608921	0.805531	0.999757
DAAM1	0.0176925	4.50674	0.06085	0.805597	0.999757
COG5	-0.0205615	5.98759	0.0608492	0.805598	0.999757
ZCWPW2	-0.0458296	0.181971	0.0608434	0.805607	0.999757
MYO3B	-0.143091	-0.756234	0.0608301	0.805628	0.999757
ADIPOR1	0.023926	7.07984	0.0608109	0.805658	0.999757
TMEM255B	0.0453576	0.733659	0.0608047	0.805668	0.999757
NUP153	0.0118152	6.53461	0.0607956	0.805682	0.999757
JMJD7	0.031312	3.09823	0.060787	0.805695	0.999757
LINC00310	-0.0655979	-1.87695	0.0607763	0.805712	0.999757
CLDN15	0.0197571	3.78549	0.0606779	0.805866	0.999757
LINC00470	0.203712	-3.49298	0.0605193	0.806115	0.999757
DNM1P46	-0.0644116	-0.924689	0.0605092	0.806131	0.999757
MUTYH	-0.0141473	3.62421	0.0605022	0.806142	0.999757
KIF16B	0.047742	4.34741	0.0604472	0.806228	0.999757
SLC26A5	0.135809	-2.12742	0.0604405	0.806239	0.999757
SLC29A2	0.0400052	2.20696	0.0604105	0.806286	0.999757
UFSP2	0.0144067	3.94591	0.0603435	0.806391	0.999757
ARFGEF1-DT	-0.0464655	-1.43295	0.0603374	0.806401	0.999757
CASP1P2	-0.0727036	-0.902504	0.0603276	0.806416	0.999757
SORD	-0.0235703	4.43332	0.0602964	0.806465	0.999757
UBA2	0.0112577	6.81064	0.0602962	0.806466	0.999757
FHIP2B	-0.0172736	5.45012	0.0602402	0.806554	0.999757
PKD1P3	-0.029601	5.03281	0.0602246	0.806578	0.999757
GZMH	0.0847542	5.79758	0.0602238	0.80658	0.999757
ZNF549	0.021011	3.9033	0.0602214	0.806583	0.999757
TMEM231	-0.0347726	0.588326	0.0601925	0.806629	0.999757
ZNF589	-0.0209727	5.67556	0.0601815	0.806646	0.999757
SMIM3	-0.0291977	4.25718	0.0601444	0.806704	0.999757
PDE4B	0.0489361	6.83524	0.0601229	0.806738	0.999757
AP5Z1	-0.0147731	5.16503	0.060108	0.806762	0.999757
ENSG00000259363	0.0588821	0.0256372	0.059925	0.80705	0.999757
KCNAB3	-0.0299751	2.53363	0.059918	0.807061	0.999757
SLC43A3	-0.027325	6.11113	0.0599058	0.807081	0.999757
DBI	-0.0201905	5.73938	0.0599036	0.807084	0.999757
GPRC5A	-0.162707	-2.75841	0.0597314	0.807356	0.999757
IL10RB-DT	-0.045299	0.551051	0.0597076	0.807394	0.999757
ARHGAP1	-0.0165058	6.94488	0.0595974	0.807568	0.999757
LTBP1	0.0559452	3.63557	0.0595952	0.807571	0.999757
ENSG00000269973	0.0268526	1.58024	0.0595272	0.807679	0.999757
PFKL	0.0132813	7.39944	0.0595103	0.807706	0.999757
EFCAB13	-0.0589993	2.38201	0.0594818	0.807751	0.999757
UBE2E3	0.0151305	5.21251	0.059463	0.807781	0.999757
MINK1	0.0151751	7.5156	0.0594571	0.80779	0.999757
TRBV10-1	0.108156	-2.20831	0.0594529	0.807797	0.999757
SNHG30	-0.0175789	3.02346	0.059435	0.807825	0.999757
JAK1	-0.0137855	9.47666	0.0594253	0.80784	0.999757
MED12L	0.0443742	0.844746	0.059375	0.80792	0.999757
ENSG00000170846	0.0268477	4.2372	0.0593729	0.807924	0.999757
EIF3J	0.0107753	5.82707	0.0593047	0.808032	0.999757
ADGRF5P1	-0.215784	-2.86704	0.0592968	0.808044	0.999757
ZMAT3	-0.0155271	6.16536	0.0592284	0.808153	0.999757
CNGA4	-0.0927306	-1.55204	0.0591523	0.808274	0.999757
SPESP1	-0.12502	-1.16285	0.0591344	0.808302	0.999757
ENSG00000272092	0.0648402	-1.37685	0.0591029	0.808352	0.999757
ANXA2R-AS1	-0.0215135	2.93909	0.0590457	0.808443	0.999757
LAMTOR2	-0.0199387	4.4197	0.0590385	0.808454	0.999757
TBX21	-0.0448288	6.1006	0.0590204	0.808483	0.999757
ENSG00000285669	0.0342287	0.706907	0.0590116	0.808497	0.999757
THAP8	-0.0283484	1.27279	0.0590004	0.808515	0.999757
EPOP	0.041732	-0.225743	0.0589668	0.808569	0.999757
RSU1	-0.0135082	6.70602	0.0589569	0.808584	0.999757
ENSG00000279330	0.0415806	0.527742	0.058942	0.808608	0.999757
ADM5	0.0403143	0.699938	0.0589233	0.808638	0.999757
LINC00997	0.0920622	-0.783669	0.0588815	0.808704	0.999757
PLAUR	0.0579354	6.3739	0.0588713	0.808721	0.999757
CCDC51	0.0195721	2.07573	0.0588687	0.808725	0.999757
CYP21A1P	0.0851721	-2.0575	0.0588511	0.808753	0.999757
STX16-NPEPL1	-0.0261438	3.54299	0.0587503	0.808913	0.999757
SSBP2	-0.0169104	5.19351	0.0587124	0.808974	0.999757
ATP5F1C	-0.0149947	6.44099	0.0587089	0.808979	0.999757
ENSG00000265413	-0.104804	-2.31218	0.0586949	0.809002	0.999757
SGCE	0.0733484	0.0893609	0.0586837	0.80902	0.999757
PABIR1	-0.0282268	4.78643	0.0586106	0.809136	0.999757
SPARC	-0.0613872	6.35804	0.058588	0.809172	0.999757
GNPTAB	-0.01961	7.51169	0.0585829	0.80918	0.999757
SPDL1	0.0220237	3.10115	0.0585713	0.809199	0.999757
ANKRD20A4P	-0.163132	-0.263558	0.058568	0.809204	0.999757
BCKDHA	0.0192907	5.48696	0.0585291	0.809266	0.999757
MRPL52	-0.021183	3.46208	0.0585156	0.809288	0.999757
SLC35C2	0.0157131	5.6991	0.0584845	0.809338	0.999757
ANAPC10	-0.0140634	2.76206	0.0584646	0.80937	0.999757
GHRLOS	0.0494325	1.4029	0.0584307	0.809424	0.999757
RRP7BP	0.0271602	4.00371	0.0584295	0.809426	0.999757
LINC00467	0.0254943	0.898647	0.0584248	0.809433	0.999757
EPHA1-AS1	0.0518538	3.04442	0.0584125	0.809453	0.999757
SPC25	-0.0839945	-1.88618	0.0583425	0.809565	0.999757
SIAH1	0.0335591	3.76669	0.0583417	0.809566	0.999757
TMEM101	0.0128887	4.14235	0.0582092	0.809778	0.999757
FAM131B	-0.040608	1.47358	0.0582011	0.809791	0.999757
EID3	0.0359538	2.37083	0.0581649	0.809849	0.999757
SMDT1	0.0382288	5.11169	0.0580903	0.809969	0.999757
MPZL3	-0.0264853	4.24974	0.0580855	0.809977	0.999757
ENSG00000268230	0.0812866	-1.99488	0.0580278	0.810069	0.999757
TFIP11	0.0162898	5.55033	0.0578531	0.81035	0.999757
CD8A	0.0661858	6.87695	0.0578093	0.81042	0.999757
MOB3B	-0.0321702	3.37461	0.0577979	0.810438	0.999757
PHETA1	-0.0247884	3.34245	0.0577106	0.810579	0.999757
PCNA	0.0178276	4.94252	0.0577028	0.810592	0.999757
TLCD2	0.0488346	-0.197571	0.0576777	0.810632	0.999757
RPL4P1	0.0574051	-0.17986	0.0576216	0.810722	0.999757
ENSG00000280007	0.0687396	-1.83071	0.0575495	0.810838	0.999757
ZNF737	0.0324956	4.58882	0.0575271	0.810875	0.999757
ENSG00000272777	-0.0530761	-1.35581	0.0575061	0.810908	0.999757
NUDT19	-0.0170135	4.10376	0.0574497	0.810999	0.999757
MAP3K2-DT	0.169738	-0.40975	0.0573726	0.811124	0.999757
RPL7AP16	0.0333073	-0.142699	0.0573594	0.811145	0.999757
AASS	0.0408342	2.89453	0.0573496	0.811161	0.999757
TNNT3	0.0619796	0.563328	0.057348	0.811163	0.999757
ENSG00000280401	0.0337664	0.169208	0.0573209	0.811207	0.999757
DISP2	-0.0645003	-0.548414	0.0572976	0.811245	0.999757
ENSG00000258702	-0.069952	-2.11642	0.0572631	0.811301	0.999757
NFIL3	0.0661695	6.0155	0.0572457	0.811329	0.999757
TMCC1	-0.0187749	4.77414	0.0572356	0.811345	0.999757
ENSG00000276570	0.0209964	3.03635	0.0572322	0.811351	0.999757
SPINK2	-0.062177	-0.718247	0.0571716	0.811449	0.999757
RASL11A	0.042438	1.75201	0.0571433	0.811494	0.999757
MEF2C-AS1	-0.0539003	-0.944067	0.0571205	0.811531	0.999757
ZNF28	-0.0248408	3.99536	0.0571203	0.811532	0.999757
NMRAL2P	-0.119048	-2.62576	0.0571193	0.811533	0.999757
METTL9	-0.0260286	7.80698	0.0570784	0.811599	0.999757
BABAM2	-0.0139399	4.95003	0.0570739	0.811607	0.999757
CDCA4	-0.0206103	3.44075	0.0570655	0.81162	0.999757
ENSG00000279207	-0.0246417	3.54674	0.0570284	0.81168	0.999757
FAM234B	0.0179556	3.13428	0.0569733	0.81177	0.999757
MGME1	-0.0234398	4.57596	0.0569454	0.811815	0.999757
MYBPC2	0.0898413	-1.5675	0.0569309	0.811838	0.999757
ZSWIM7	-0.0130465	3.89014	0.0569092	0.811874	0.999757
GUSB	-0.0135099	6.26018	0.056877	0.811926	0.999757
ENSG00000271741	-0.0170002	3.90026	0.0568642	0.811947	0.999757
MYO16	0.110316	-0.323298	0.0568334	0.811997	0.999757
MPIG6B	0.0575998	4.9424	0.0568313	0.812	0.999757
MMP17	-0.0444893	3.28839	0.0568293	0.812003	0.999757
JUP	-0.0794964	5.37902	0.0568163	0.812024	0.999757
PPP4R4	0.0711187	-0.525002	0.0567892	0.812068	0.999757
SELL	-0.0200434	10.0096	0.05677	0.812099	0.999757
ENSG00000279233	-0.0377914	0.415996	0.0567421	0.812145	0.999757
SLC2A1-DT	0.0606582	-1.13074	0.0567132	0.812192	0.999757
ARSA	-0.0156996	5.62036	0.056639	0.812312	0.999757
KLK1	0.0938979	-0.846613	0.0565988	0.812378	0.999757
TPM3P9	-0.0437907	3.10122	0.0565876	0.812396	0.999757
CPSF3	-0.0132218	5.25977	0.0565633	0.812435	0.999757
ZC3H7B	0.0133159	6.60135	0.0565374	0.812478	0.999757
CENPBD1P	0.0360519	3.14666	0.0564399	0.812636	0.999757
LYAR	0.0207233	4.96475	0.0563634	0.812761	0.999757
TTC4	0.0106632	4.24293	0.0563271	0.81282	0.999757
KRBA2	-0.0258656	2.74756	0.0562887	0.812883	0.999757
ZSWIM4	0.0170965	2.44128	0.0562671	0.812918	0.999757
LINC03007	0.0943156	-2.2904	0.0562371	0.812967	0.999757
ENSG00000278949	-0.0396499	0.598569	0.0562285	0.812981	0.999757
GTF2IP13	0.0421341	1.02463	0.0561984	0.81303	0.999757
ZBTB40	0.0170624	6.96979	0.0561644	0.813085	0.999757
STAMBP	-0.0074152	5.37553	0.056107	0.813179	0.999757
METTL18	0.0388729	2.95816	0.0560724	0.813236	0.999757
ANKRD36B	0.0383734	4.04808	0.0560621	0.813253	0.999757
SEC14L1P1	-0.0321089	0.663104	0.0560535	0.813267	0.999757
MON2	-0.0131418	6.70343	0.0560261	0.813312	0.999757
MIS12	-0.0158697	4.72275	0.0559757	0.813394	0.999757
ENSG00000273295	0.159242	1.77363	0.0559355	0.81346	0.999757
NAXD	0.0159857	4.74746	0.0559156	0.813492	0.999757
RWDD2B	-0.0198594	3.13187	0.0559141	0.813495	0.999757
PRKAB1	-0.0135703	4.97927	0.0559039	0.813511	0.999757
AHDC1	0.019783	4.36372	0.0558127	0.813661	0.999757
LINC01694	-0.0663304	-1.06427	0.0558015	0.813679	0.999757
ANKRD34A	0.0341847	0.394682	0.055799	0.813683	0.999757
SLC23A2	-0.0124366	6.15243	0.0557923	0.813694	0.999757
ZNF845	-0.0232703	4.29209	0.0557099	0.813829	0.999757
UBE4B	0.00839965	6.35736	0.0556572	0.813916	0.999757
ENSG00000263809	-0.171462	-2.59262	0.055619	0.813978	0.999757
PPP3CB	-0.00920005	6.4992	0.0555482	0.814095	0.999757
CBX8	-0.0250935	1.8562	0.055518	0.814144	0.999757
CARHSP1	-0.0136889	4.56823	0.0554659	0.81423	0.999757
SLC2A3	0.0629759	8.71125	0.0554646	0.814232	0.999757
CDK13	0.00965911	6.75519	0.0554529	0.814251	0.999757
IMMT	0.0131726	6.35373	0.0554234	0.8143	0.999757
PRDX6	-0.0131912	6.48231	0.0554198	0.814306	0.999757
TNFAIP8L1	0.0153553	4.29317	0.0554034	0.814333	0.999757
SMARCC2	-0.00689696	7.66724	0.0553895	0.814355	0.999757
ZNF815P	0.0252503	2.9139	0.0553835	0.814365	0.999757
ESF1	-0.0157157	4.74859	0.0553682	0.81439	0.999757
ODF2L	-0.0228724	5.13693	0.0553342	0.814446	0.999757
LINC00987	0.05812	1.02498	0.055334	0.814447	0.999757
ENSG00000274615	-0.0238828	2.31655	0.0553071	0.814491	0.999757
THBS1	-0.117392	7.7075	0.0552424	0.814598	0.999757
ZNRD2-DT	-0.0338527	0.749047	0.0552399	0.814602	0.999757
STYK1	0.0901799	0.706238	0.0552101	0.814651	0.999757
ITPRIPL1	0.0365618	3.39528	0.0552099	0.814651	0.999757
RHOT2	-0.0151491	6.57041	0.0551912	0.814682	0.999757
MAN1A2	-0.0114783	7.17382	0.0551549	0.814742	0.999757
KBTBD8	0.0399619	4.07353	0.0551407	0.814765	0.999757
ZNF23	0.0176219	3.93922	0.0551248	0.814791	0.999757
PRKCG	-0.161632	-3.22358	0.0551183	0.814802	0.999757
GLB1L	-0.0595678	2.7214	0.0550921	0.814845	0.999757
MS4A2	-0.208454	3.14071	0.0550516	0.814912	0.999757
XPR1	-0.0135324	5.78949	0.0550399	0.814931	0.999757
EPB41L4A-AS1	0.0193049	4.44877	0.0550275	0.814952	0.999757
PPIAP45	0.109282	-2.46739	0.0550132	0.814976	0.999757
CEP76	0.0201868	2.66169	0.0549534	0.815074	0.999757
GRPEL1	0.0262155	5.17919	0.0548978	0.815166	0.999757
CDAN1	0.0135077	4.31982	0.0548734	0.815206	0.999757
NEPRO	0.0099652	5.77662	0.0548524	0.815241	0.999757
TTI1	-0.0128026	4.77318	0.054847	0.81525	0.999757
ENSG00000258790	-0.0459925	1.27083	0.054811	0.81531	0.999757
HERC2P10	0.146475	-1.16486	0.0547305	0.815443	0.999757
CTSH	-0.0268641	7.39737	0.0547165	0.815466	0.999757
H2BC6	-0.0463164	-1.52002	0.0546976	0.815497	0.999757
EXT2	0.0118659	5.71549	0.0546292	0.81561	0.999757
PKD1P5	0.0799947	4.57677	0.0545646	0.815718	0.999757
LINC02972	0.14208	0.708759	0.0545497	0.815742	0.999757
ENSG00000266910	-0.0480187	-1.2275	0.054536	0.815765	0.999757
CYB5D1	0.0377582	3.46569	0.054396	0.815997	0.999757
ADA2	-0.024704	9.41628	0.0543309	0.816105	0.999757
ENSG00000232721	0.0407795	-0.346864	0.0543046	0.816149	0.999757
ENSG00000242588	-0.0214743	4.73516	0.0542388	0.816259	0.999757
ZNF35	-0.0208057	2.41671	0.054207	0.816312	0.999757
TSPAN13	0.0582004	3.27285	0.0542056	0.816314	0.999757
ENSG00000247679	-0.0251564	0.802313	0.0541646	0.816382	0.999757
GPR171	0.0380148	4.18862	0.0541506	0.816405	0.999757
KATNAL2	-0.0470788	-1.3548	0.0541461	0.816413	0.999757
RBX1	-0.0157132	4.79896	0.0541284	0.816442	0.999757
ENSG00000275895	-0.0466236	6.48786	0.0541165	0.816462	0.999757
OSBPL7	0.0169969	4.95857	0.0541061	0.816479	0.999757
TBC1D24	-0.0205365	3.75264	0.0540904	0.816506	0.999757
ANO10	-0.0245883	4.32501	0.05402	0.816623	0.999757
PGM1	0.0193095	4.95162	0.0540187	0.816625	0.999757
INTS9	0.0097233	4.61606	0.0539897	0.816673	0.999757
CCDC168	0.0567279	-1.73186	0.0539859	0.81668	0.999757
PIGP	0.0136737	3.05798	0.0539674	0.816711	0.999757
ENSG00000237604	0.0701473	-0.53006	0.0539323	0.816769	0.999757
FOXP1	0.0216643	7.48669	0.0539056	0.816814	0.999757
NUP107-DT	0.0373496	-0.270022	0.0538942	0.816833	0.999757
RSBN1	-0.0127634	6.16281	0.0538582	0.816893	0.999757
NRN1	-0.0820531	-0.902628	0.0538298	0.81694	0.999757
DIABLO	-0.0107393	4.73144	0.0537978	0.816994	0.999757
KMT5B	-0.0164024	6.25123	0.0537848	0.817015	0.999757
METAP1D	-0.0285137	2.46479	0.0536978	0.817161	0.999757
PSMC3	0.0130851	5.80847	0.0536286	0.817277	0.999757
LINC00667	-0.0148625	5.63892	0.0536051	0.817316	0.999757
SLC44A2	0.016763	8.1139	0.0535853	0.817349	0.999757
NCR3	0.0386721	3.67877	0.053585	0.817349	0.999757
KCNH8	0.0818174	1.66269	0.053526	0.817448	0.999757
C3orf33	0.0323149	0.983524	0.0535148	0.817467	0.999757
GLS	0.0189402	6.97569	0.0535069	0.81748	0.999757
ZCCHC17	-0.0116433	4.79433	0.0534348	0.817601	0.999757
ANKRD44-IT1	-0.0847497	-2.18539	0.0533371	0.817765	0.999757
PKD1P1	0.0470432	5.11826	0.053297	0.817832	0.999757
FAM95B1	0.0849928	-0.852598	0.0532904	0.817843	0.999757
RASSF8	0.0513929	-0.284647	0.0532886	0.817846	0.999757
LMBR1L	0.0123977	5.53711	0.0532809	0.817859	0.999757
FADS1	-0.0369373	4.68854	0.0532286	0.817947	0.999757
CXCR6	0.0705306	1.76259	0.0531909	0.81801	0.999757
UBB	0.0211685	8.33144	0.0531722	0.818042	0.999757
ATP1A4	-0.191548	0.38094	0.0531719	0.818042	0.999757
DES	0.0886343	-0.0122959	0.0531627	0.818058	0.999757
OMA1	-0.0158181	4.48826	0.053155	0.818071	0.999757
GKAP1	-0.0248704	2.23557	0.0530743	0.818206	0.999757
TBC1D2B	0.0127142	6.97758	0.0530652	0.818222	0.999757
HSPB1	-0.0300774	3.79966	0.0530426	0.81826	0.999757
NUTM2A-AS1	-0.0317964	4.08957	0.0530066	0.81832	0.999757
IMPA2	-0.033266	4.76724	0.0530057	0.818322	0.999757
ENSG00000276097	0.0997705	-1.84243	0.0529662	0.818388	0.999757
ERP27	-0.0202029	2.8576	0.0529588	0.818401	0.999757
STOX1	0.108556	-0.302327	0.0529068	0.818488	0.999757
STRAP	0.0127628	6.01222	0.0529036	0.818494	0.999757
DNAAF4-CCPG1	-0.20919	-3.21314	0.0528722	0.818547	0.999757
ENSG00000279573	0.0611576	-1.17911	0.0528449	0.818593	0.999757
LRRC37A17P	0.148807	1.24852	0.0528067	0.818657	0.999757
LSM2	0.0145762	3.35161	0.0527952	0.818677	0.999757
ENSG00000250771	-0.133514	1.87791	0.0527947	0.818678	0.999757
TMEM94	-0.0137646	6.26957	0.0527804	0.818702	0.999757
TMEM41A	0.0109443	4.01209	0.0527762	0.818709	0.999757
ENSG00000273058	-0.0438867	-1.41463	0.0527709	0.818718	0.999757
DLEU7	-0.0466605	2.23949	0.0527298	0.818787	0.999757
MRPL28	-0.0179861	4.54546	0.0526603	0.818904	0.999757
ZNF713	-0.0319507	1.72488	0.0526547	0.818914	0.999757
FAM114A1	-0.0352729	1.43419	0.0526451	0.81893	0.999757
ESAM	0.0432419	2.86849	0.0525284	0.819127	0.999757
CACNG8	-0.176415	0.178171	0.0525125	0.819154	0.999757
MIEN1	0.0178232	4.65042	0.05251	0.819158	0.999757
DLL1	0.0556452	1.64139	0.0524658	0.819233	0.999757
SEPHS1	-0.00927069	5.00348	0.0523931	0.819356	0.999757
SPEN	-0.0154869	8.27421	0.0523493	0.81943	0.999757
ENSG00000267605	0.137346	-3.22191	0.0523415	0.819444	0.999757
ZNF585A	0.0146367	4.04023	0.0523299	0.819463	0.999757
DHCR24	0.0443946	3.50647	0.0523245	0.819472	0.999757
ENSG00000279059	0.0382143	2.11304	0.05226	0.819582	0.999757
ZNF628	0.0403027	2.49045	0.052202	0.81968	0.999757
KLF3-AS1	0.0517259	2.04704	0.0521926	0.819696	0.999757
TEFM	-0.0230308	2.80308	0.052141	0.819784	0.999757
AKR1A1	-0.0145514	5.85815	0.052115	0.819828	0.999757
ATP5F1E	-0.0188089	7.10021	0.0520356	0.819963	0.999757
TTN-AS1	-0.0262826	4.20127	0.051989	0.820042	0.999757
ENSG00000284906	0.0354328	0.948988	0.0519453	0.820117	0.999757
TMEM51	-0.0602897	0.942243	0.0519038	0.820187	0.999757
ZNF76	0.0133084	5.70055	0.0518963	0.8202	0.999757
PEX10	0.0138538	3.18036	0.0518938	0.820204	0.999757
AGPAT5	-0.0192891	4.57094	0.051889	0.820212	0.999757
EIF3A	0.0091462	8.91644	0.0518869	0.820216	0.999757
TOP2A	0.0533509	3.08332	0.0518644	0.820254	0.999757
ENSG00000273759	-0.0319089	0.303601	0.0518634	0.820256	0.999757
ENSG00000239219	0.0848732	-1.36575	0.0517949	0.820373	0.999757
TMA16	0.0161098	3.4544	0.0516738	0.820579	0.999757
TCP11L2	0.0151146	5.357	0.0516595	0.820604	0.999757
TSR3	0.0158894	4.01367	0.0516306	0.820653	0.999757
SARAF	0.0165851	9.26721	0.0516079	0.820692	0.999757
PYHIN1	-0.0280516	5.85853	0.0515868	0.820728	0.999757
MAU2	-0.0100426	6.51296	0.0515795	0.82074	0.999757
RIMKLA	0.0912983	-1.86772	0.0515496	0.820791	0.999757
SYNGR2	-0.0203762	6.77245	0.0514738	0.820921	0.999757
PROSER2	0.0367227	1.40907	0.0513305	0.821166	0.999757
PARP2	0.0147276	3.34356	0.0512939	0.821229	0.999757
ENSG00000275638	0.0601832	-1.85198	0.0512733	0.821264	0.999757
BICD2	0.0147631	7.19916	0.0512525	0.821299	0.999757
NEPRO-AS1	0.0534083	-1.70693	0.0512396	0.821322	0.999757
SYT17	-0.047492	1.62725	0.0512346	0.82133	0.999757
C2orf88	-0.0593862	4.71164	0.0512283	0.821341	0.999757
MMP1	-0.117591	-1.92348	0.0511861	0.821413	0.999757
CUL9	0.0142377	6.04954	0.0511653	0.821449	0.999757
CCDC152	0.0380399	1.86307	0.0511477	0.821479	0.999757
LINC01679	0.0662414	0.37408	0.0510773	0.8216	0.999757
ENSG00000245008	0.0765483	-2.26488	0.0510589	0.821632	0.999757
BPI	-0.0935729	3.56984	0.0509965	0.821739	0.999757
PLAAT2	-0.117602	-1.3097	0.050887	0.821927	0.999757
PCID2	0.0118245	5.45799	0.0508352	0.822016	0.999757
ENSG00000282393	-0.0273314	0.647237	0.0508114	0.822057	0.999757
BAG6	0.012569	7.73499	0.0508112	0.822057	0.999757
ZNF486	0.0311517	2.94485	0.0507981	0.82208	0.999757
LINC01226	-0.0742581	-0.685326	0.0507943	0.822086	0.999757
ARHGDIA	0.0159915	8.13884	0.0507936	0.822088	0.999757
ENSG00000261071	-0.0550373	-1.86314	0.05078	0.822111	0.999757
MT1X	0.0306638	1.67054	0.0507368	0.822185	0.999757
JDP2-AS1	-0.0315595	1.53648	0.0506133	0.822398	0.999757
NLRP3	-0.0423173	6.50024	0.0506052	0.822412	0.999757
PRIM1	-0.0152791	3.638	0.0504891	0.822613	0.999757
PLAAT1	-0.0816914	-1.77278	0.0504671	0.822651	0.999757
AKR1D1P1	0.05639	-1.64795	0.0504295	0.822716	0.999757
ENSG00000259959	-0.0240796	2.00548	0.0504215	0.822729	0.999757
CTC1	0.0215343	7.41202	0.0504036	0.82276	0.999757
SNTA1	0.0346138	1.76408	0.0504002	0.822766	0.999757
NCAPG2	0.040237	4.0439	0.0503967	0.822772	0.999757
CAMLG	0.0127413	4.95262	0.0503945	0.822776	0.999757
GOLGA6L9	-0.0395041	2.98128	0.0503103	0.822922	0.999757
FLAD1	0.0087306	4.91344	0.0502965	0.822946	0.999757
MFN1	-0.0138999	5.62044	0.0502678	0.822995	0.999757
GDE1	-0.0174059	6.17109	0.0502667	0.822997	0.999757
ENSG00000279765	0.0418755	0.883701	0.0502614	0.823006	0.999757
NTRK1	-0.144939	-0.521445	0.0501891	0.823132	0.999757
ABCA7	-0.0225006	6.9092	0.0501644	0.823174	0.999757
ERCC5	-0.00970491	7.09559	0.0501639	0.823175	0.999757
DBF4B	-0.0224753	2.38119	0.0501604	0.823181	0.999757
CD1C	0.04393	4.5527	0.0501463	0.823206	0.999757
HLA-DQB1	-0.288036	7.23979	0.0501388	0.823219	0.999757
ZNF493	0.029966	4.46346	0.0501328	0.823229	0.999757
PDE9A	0.0705729	1.45218	0.0501314	0.823232	0.999757
OR2I1P	-0.206265	-0.992766	0.0501126	0.823264	0.999757
WDR43	0.00982998	5.39862	0.0500865	0.823309	0.999757
TUBGCP6	0.0187041	7.28105	0.0500865	0.82331	0.999757
AURKC	0.0524057	-2.0494	0.0500494	0.823374	0.999757
ENSG00000260273	-0.0627809	-0.630576	0.0500467	0.823379	0.999757
OIP5-AS1	0.0125016	7.95784	0.0500277	0.823411	0.999757
NIBAN2	-0.0346051	5.79	0.049979	0.823496	0.999757
FZR1	0.0154866	5.32997	0.0499753	0.823502	0.999757
PPP1R16A	-0.022457	2.78444	0.0499624	0.823525	0.999757
ENSG00000279789	0.0341458	1.18804	0.0499002	0.823633	0.999757
ENSG00000269688	0.0480545	-1.67824	0.0498922	0.823647	0.999757
OARD1	0.0126783	5.1979	0.0498901	0.82365	0.999757
NBPF3	0.0592886	3.16353	0.0498539	0.823713	0.999757
TBC1D7	0.0183913	2.7861	0.0498491	0.823722	0.999757
ENSG00000261215	0.0558734	-1.75704	0.0498406	0.823736	0.999757
NBPF11	-0.0165986	5.11142	0.0498141	0.823783	0.999757
UQCRHL	-0.0446317	-1.41714	0.0498081	0.823793	0.999757
METTL7A	0.0243405	6.66436	0.0497382	0.823915	0.999757
R3HCC1L	0.0175216	5.00408	0.0496778	0.82402	0.999757
TXNDC2	-0.0575345	-1.73852	0.0496396	0.824086	0.999757
ARMC5	-0.0236831	3.36566	0.0495974	0.82416	0.999757
SAP30-DT	-0.0327268	0.194688	0.0495945	0.824165	0.999757
ENSG00000271855	-0.0599766	-2.03262	0.0495579	0.824229	0.999757
MAX	-0.0161842	7.11904	0.049524	0.824288	0.999757
PHF19	-0.0139357	5.73743	0.0494907	0.824346	0.999757
SURF1	0.0122099	4.83872	0.0494825	0.82436	0.999757
SETX	-0.0150453	8.64019	0.0494462	0.824424	0.999757
ZNF530	-0.0202043	2.25299	0.0494286	0.824454	0.999757
ENSG00000196696	-0.0281902	4.91037	0.0493762	0.824546	0.999757
HSF2	0.0189917	4.09879	0.0492974	0.824684	0.999757
RPS6KA5	0.0203461	5.08187	0.0492759	0.824721	0.999757
C16orf96	-0.0520364	-1.36386	0.0492596	0.82475	0.999757
AKTIP	0.0198579	4.80686	0.0492546	0.824759	0.999757
HTR6	0.100758	0.347874	0.0492049	0.824846	0.999757
LINC00663	0.0379463	1.08289	0.0491781	0.824892	0.999757
ENSG00000266907	0.0699059	-1.928	0.049174	0.8249	0.999757
ARHGEF10	0.0721776	2.73478	0.0491377	0.824963	0.999757
HMGCL	0.0172325	4.22599	0.049089	0.825049	0.999757
TCN1	-0.228474	2.15194	0.0490573	0.825104	0.999757
FAM106A	-0.121446	3.21192	0.0490266	0.825158	0.999757
CHD3	0.0207812	8.85489	0.0490098	0.825188	0.999757
RYR2	0.0686467	-1.73017	0.0489779	0.825243	0.999757
SLC18A2-AS1	0.0573232	0.0408504	0.048959	0.825277	0.999757
TFG	-0.00753869	5.37633	0.0489551	0.825284	0.999757
SNRNP40	0.015326	4.76348	0.04891	0.825363	0.999757
HNRNPK	-0.00926275	9.47621	0.048896	0.825387	0.999757
ENSG00000260911	-0.057471	-1.8886	0.0488745	0.825425	0.999757
PTCD1	0.0215582	3.85765	0.0488255	0.825511	0.999757
PRUNE2	-0.094912	2.2449	0.0488008	0.825555	0.999757
ZNF778	0.012762	4.09132	0.0487924	0.825569	0.999757
ENSG00000259522	0.0365565	1.23536	0.0487813	0.825589	0.999757
ENSG00000242611	0.123188	-2.35861	0.0487263	0.825686	0.999757
TAS2R19	-0.0792134	-2.63973	0.0486434	0.825831	0.999757
ALG5	0.0162105	4.06087	0.0486225	0.825868	0.999757
AKR1C2	-0.205786	-2.67224	0.0485897	0.825926	0.999757
CCZ1B	-0.0367744	5.35909	0.0485831	0.825938	0.999757
SHISA2	0.0882383	-1.78503	0.0485709	0.825959	0.999757
ZNF189	0.0256015	4.26197	0.0485556	0.825986	0.999757
SEC13	0.012184	5.99989	0.0485251	0.82604	0.999757
C16orf87	-0.0223091	3.83604	0.0484961	0.826091	0.999757
SNRPG	-0.0196041	4.32572	0.0484775	0.826124	0.999757
ZDHHC11B	-0.059077	0.990969	0.0484452	0.826181	0.999757
INTS11	-0.0121276	6.10079	0.0483609	0.82633	0.999757
ADAT3	0.0447016	-0.106892	0.0483491	0.826351	0.999757
ELL	0.0206105	5.20699	0.0483433	0.826361	0.999757
INO80E	-0.0181333	5.9357	0.0483002	0.826437	0.999757
PAXX	0.018771	4.41213	0.0482078	0.826601	0.999757
PTER	-0.0154355	4.40731	0.048193	0.826627	0.999757
C8orf82	0.0385958	2.66186	0.0481905	0.826631	0.999757
RAB34	-0.0353298	4.18983	0.0481884	0.826635	0.999757
RUVBL2	0.0114669	4.73698	0.0481435	0.826714	0.999757
HLA-DPA1	-0.05674	9.39199	0.0481361	0.826727	0.999757
ENSG00000267370	-0.0477521	-0.938724	0.0481247	0.826748	0.999757
MATK	-0.0373668	5.29002	0.04811	0.826774	0.999757
ENSG00000225528	0.0328506	1.53465	0.0480934	0.826803	0.999757
TRIM13	0.0151168	4.57733	0.048079	0.826829	0.999757
LINC00239	0.050713	-1.34318	0.0480691	0.826846	0.999757
FUT10	0.0544957	2.7818	0.0480525	0.826876	0.999757
CALR	-0.0165669	8.66232	0.0480154	0.826941	0.999757
CDK10	-0.0174168	5.35316	0.0479953	0.826977	0.999757
TP53INP2	0.0838311	4.53643	0.0479231	0.827105	0.999757
VDAC1P8	0.0356486	0.213604	0.0479194	0.827112	0.999757
SOX15	0.0644443	-1.77524	0.0478658	0.827207	0.999757
PTCH1	-0.0323246	4.98944	0.0478397	0.827253	0.999757
LINC01876	-0.11958	-2.30618	0.0478142	0.827299	0.999757
SLC23A1	0.0727139	-1.98348	0.0477972	0.827329	0.999757
TPX2	-0.0487055	2.03786	0.0477916	0.827339	0.999757
ZGLP1	0.0206362	0.840658	0.0477898	0.827342	0.999757
ENSG00000247765	-0.112173	-0.79801	0.0477541	0.827405	0.999757
ZMYM5	0.0102047	4.93295	0.0477422	0.827426	0.999757
GGTA1	-0.0427133	3.72411	0.0477085	0.827486	0.999757
GSDMB	-0.0339442	4.94729	0.0477077	0.827488	0.999757
ZNF468	0.0157628	5.24072	0.04769	0.827519	0.999757
LINC02970	-0.0596222	-1.96512	0.047683	0.827532	0.999757
POLR2E	0.0176049	6.11162	0.047676	0.827544	0.999757
TESK1	0.0134098	4.89938	0.0476701	0.827555	0.999757
TRAV2	0.0465355	0.0884424	0.0476541	0.827583	0.999757
NDUFAF7	-0.0119979	4.13069	0.047651	0.827589	0.999757
DHX32	0.0184689	4.02559	0.0475779	0.827719	0.999757
CALCOCO1	-0.0119999	7.31654	0.0475395	0.827787	0.999757
UQCRFS1P1	-0.0893375	-1.37581	0.0475329	0.827799	0.999757
ZNF426-DT	-0.0517185	-1.94208	0.0475105	0.827839	0.999757
TBC1D14	-0.0143459	7.36081	0.0474549	0.827938	0.999757
ACYP2	0.0192791	2.26577	0.047446	0.827954	0.999757
ZNF354B	-0.0157889	4.26159	0.0473239	0.828172	0.999757
SYNE1	0.0320802	8.3672	0.0473199	0.828179	0.999757
ARPC5L	-0.0159266	5.19464	0.0472723	0.828264	0.999757
ENSG00000273565	0.09143	-2.12228	0.0472672	0.828274	0.999757
SLC35B4	-0.0121996	4.76039	0.0472028	0.828389	0.999757
FAM88F	-0.0888421	-2.11631	0.0471873	0.828417	0.999757
DLGAP5	-0.0651944	0.536979	0.047119	0.828539	0.999757
DNAJB5-DT	-0.0979071	-2.78588	0.0471066	0.828561	0.999757
RPS7	0.0199573	9.31476	0.0471013	0.82857	0.999757
CPT1B	-0.0323433	5.05748	0.0471005	0.828572	0.999757
SECISBP2L	-0.0098843	6.68841	0.0470438	0.828673	0.999757
TOMM22	-0.0125621	5.2122	0.0470226	0.828711	0.999757
FAM118A	-0.0812108	5.76967	0.0470109	0.828732	0.999757
KDM6B	0.0205963	6.72936	0.0469837	0.828781	0.999757
PRKCI	-0.0132331	4.9633	0.0469712	0.828804	0.999757
MYH3	0.0275718	2.86198	0.0469213	0.828893	0.999757
LINC01800	-0.0812113	-1.5186	0.0469131	0.828908	0.999757
WBP4	0.0129037	3.96917	0.0468677	0.828989	0.999757
RRS1	0.0137852	4.35189	0.0468593	0.829004	0.999757
WASH8P	-0.0407829	4.63126	0.0468567	0.829009	0.999757
SRGAP2D	0.0915685	0.851022	0.0468524	0.829017	0.999757
TRGV1	0.309983	-3.49916	0.0467989	0.829113	0.999757
RTCB	-0.00840452	5.95075	0.0467987	0.829113	0.999757
HERC3	-0.00957715	6.70067	0.0467441	0.829212	0.999757
ODAD1	-0.0414064	-0.621175	0.0467223	0.829251	0.999757
LIG3	-0.0105587	5.16261	0.0467159	0.829262	0.999757
ENSG00000255328	-0.0887212	-2.10431	0.0467134	0.829267	0.999757
RFPL3S	-0.0297629	-0.199526	0.0466863	0.829315	0.999757
SELENOP	0.0578885	-1.54326	0.0465585	0.829546	0.999757
CPNE2	-0.0311269	4.78273	0.0465243	0.829607	0.999757
TMEM202-AS1	-0.0371968	0.956364	0.0465057	0.829641	0.999757
NTPCR	0.0220127	4.34926	0.046488	0.829673	0.999757
COLEC12	0.0946725	0.749724	0.04646	0.829723	0.999757
LIX1-AS1	0.0794646	-1.12496	0.0464547	0.829733	0.999757
ENSG00000266709	0.0351599	1.10076	0.0464276	0.829782	0.999757
ASH1L-AS1	-0.0223231	1.13571	0.0464157	0.829803	0.999757
ST6GALNAC1	0.0721047	1.54014	0.0464144	0.829805	0.999757
IGFLR1	0.0141584	4.68964	0.0464008	0.82983	0.999757
ENSG00000174171	0.0431874	3.46	0.0463834	0.829861	0.999757
CECR2	-0.0464346	0.251772	0.0463663	0.829892	0.999757
SUCO	-0.0151138	5.97408	0.0463588	0.829906	0.999757
TREML1	-0.0573331	3.48739	0.0462764	0.830055	0.999757
TRAPPC10	0.0111008	7.46346	0.0462488	0.830105	0.999757
KAT8	-0.00885242	5.86577	0.0462138	0.830168	0.999757
ZNF345	-0.0231269	3.48137	0.0461943	0.830203	0.999757
SULT1A4	-0.0242688	5.38842	0.0461653	0.830256	0.999757
UPK3BL2	-0.0571902	3.48941	0.0461284	0.830323	0.999757
TRAF3IP3	-0.0174607	8.31604	0.0461257	0.830327	0.999757
CCDC137	0.0158927	4.32121	0.0461186	0.83034	0.999757
ENSG00000177359	0.133912	0.342181	0.0461066	0.830362	0.999757
IFNAR2	-0.0129485	6.34902	0.046083	0.830405	0.999757
CCDC144B	0.0717029	4.29135	0.0460674	0.830433	0.999757
HEXA-AS1	0.0346188	-0.867897	0.0460627	0.830442	0.999757
CNNM4	-0.0138034	4.40632	0.0460274	0.830506	0.999757
ADORA1	0.101282	-0.96041	0.0460241	0.830512	0.999757
GRHL1	0.0506995	0.558271	0.0460176	0.830523	0.999757
GTSCR1	0.0759957	-1.48316	0.0459418	0.830661	0.999757
TECPR2	-0.019403	5.13755	0.0458957	0.830744	0.999757
NFKBIZ	0.0486732	8.18952	0.0458685	0.830794	0.999757
FOXN3	0.0136952	8.25288	0.0458233	0.830876	0.999757
ENSG00000280987	-0.0597466	3.79909	0.0458082	0.830903	0.999757
BMPR1A	0.0257414	3.45257	0.0458072	0.830905	0.999757
GRPEL2	0.0188808	4.32317	0.0457935	0.83093	0.999757
PHF3	0.012452	7.66962	0.0457314	0.831043	0.999757
STRN3	0.012239	4.27153	0.0457101	0.831082	0.999757
USP1	-0.00891719	6.41401	0.0456875	0.831123	0.999757
PROSER3	-0.0138156	3.61299	0.0456773	0.831142	0.999757
NUTM2D	-0.0257286	2.51687	0.0456543	0.831183	0.999757
WAC	-0.00773399	8.06321	0.0456489	0.831193	0.999757
ZC3H14	-0.00883444	5.83799	0.0456446	0.831201	0.999757
RAB4A	-0.0141133	4.99948	0.0456354	0.831218	0.999757
RPL7AP43	-0.0389511	-0.796002	0.0456104	0.831263	0.999757
ELP6	0.00943701	3.36325	0.0456062	0.831271	0.999757
EXOG	0.0153242	3.90402	0.0455899	0.831301	0.999757
UTF1	-0.137924	-2.94665	0.0455811	0.831317	0.999757
RECQL4	0.0314036	1.19998	0.0455489	0.831375	0.999757
ELK4	0.014514	7.42659	0.0454697	0.83152	0.999757
DEF8	-0.0200126	6.41069	0.0454634	0.831531	0.999757
AP1M1	0.0107783	6.61965	0.0454555	0.831546	0.999757
HOXA5	-0.11772	-1.10458	0.045393	0.83166	0.999757
CD4	0.0182149	9.04615	0.0453874	0.83167	0.999757
TICAM1	0.018289	4.59344	0.0453169	0.831799	0.999757
TBCB	-0.0121662	5.54693	0.0452271	0.831963	0.999757
TMEM116	-0.0191795	3.43313	0.0452185	0.831979	0.999757
BTN2A2	0.0174226	5.00917	0.0451742	0.83206	0.999757
RUNDC1	-0.0145944	4.6898	0.0451636	0.832079	0.999757
TBC1D3F	0.229932	-2.61687	0.0451406	0.832121	0.999757
CSNK1G2	-0.0117215	6.90591	0.0451168	0.832165	0.999757
MAD2L2	-0.0162398	4.02727	0.045056	0.832276	0.999757
ZNF10	0.0274837	3.15192	0.0450536	0.832281	0.999757
RER1	0.00732754	6.77757	0.0450464	0.832294	0.999757
ZNF608	0.0681381	1.2963	0.0450462	0.832294	0.999757
SSPOP	0.0346395	1.55474	0.044978	0.83242	0.999757
PPAN	0.0160573	4.79795	0.0449683	0.832437	0.999757
ALKBH8	0.0159136	4.18668	0.0449673	0.832439	0.999757
CXXC1	-0.0089734	6.02229	0.0449349	0.832499	0.999757
EXOSC8	0.0133806	4.68739	0.0449167	0.832532	0.999757
TMEM272	0.0543754	2.53338	0.0448724	0.832613	0.999757
ALDH1A3-AS1	-0.043415	-1.15555	0.0448699	0.832618	0.999757
CCDC134	-0.0216389	2.14167	0.0448646	0.832628	0.999757
ECHDC3	-0.0443238	0.747125	0.0448544	0.832646	0.999757
ADAT2	-0.021455	4.10215	0.0448133	0.832722	0.999757
ADGRE4P	-0.073553	4.22046	0.0448004	0.832746	0.999757
ENSG00000267838	0.0572453	-0.948184	0.04476	0.83282	0.999757
EML4	-0.0155962	7.41194	0.0446545	0.833014	0.999757
OLIG1	-0.0597201	3.65509	0.0445765	0.833158	0.999757
CCL13	-0.212309	-3.89739	0.0445709	0.833168	0.999757
ENSG00000284734	0.0342362	0.331743	0.0445222	0.833258	0.999757
PPP1R10	-0.0136039	5.97171	0.0444657	0.833362	0.999757
IPO5P1	0.0267806	2.22276	0.0444639	0.833366	0.999757
ENSG00000264546	0.0943409	-3.36071	0.0444511	0.833389	0.999757
DTD1	0.0162381	4.22707	0.0444121	0.833461	0.999757
ENSG00000268555	-0.0910786	0.50899	0.0443983	0.833487	0.999757
SCAI	0.0225968	4.82182	0.0443629	0.833552	0.999757
NFU1	0.0151137	3.61464	0.0442954	0.833677	0.999757
FAS	-0.0232359	5.42182	0.0441869	0.833878	0.999757
INO80C	0.0125136	2.94531	0.044179	0.833893	0.999757
CFAP161	-0.0660061	-0.0497592	0.0441759	0.833898	0.999757
KIF1C	0.0147503	5.6932	0.0441688	0.833911	0.999757
LMLN	0.0183289	3.1949	0.0441616	0.833925	0.999757
PPA1	0.0221233	6.07939	0.0441578	0.833932	0.999757
TLNRD1	0.0216823	4.51933	0.0441456	0.833954	0.999757
POLR1D	-0.0117721	6.7349	0.0441271	0.833989	0.999757
UQCRC1	-0.0148103	6.34645	0.0439542	0.834309	0.999757
ENSG00000283031	-0.090031	-2.77321	0.0439208	0.834371	0.999757
CBX2	0.0311445	-0.465225	0.0438879	0.834433	0.999757
APOBEC3F	0.0232307	4.18678	0.0438676	0.83447	0.999757
IDE	-0.0108941	5.65782	0.0438421	0.834518	0.999757
RBM11	-0.05009	0.41619	0.0438377	0.834526	0.999757
GOSR1	-0.0102667	5.62833	0.0437811	0.834631	0.999757
ZNF614	-0.0192982	3.40592	0.0437559	0.834678	0.999757
CBWD4P	-0.144339	-1.41109	0.0437379	0.834712	0.999757
PAG1	0.0202296	7.77733	0.0437042	0.834774	0.999757
ENSG00000244560	0.0290691	2.62838	0.043612	0.834946	0.999757
ENSG00000277767	0.0465687	-0.968053	0.0435963	0.834975	0.999757
FBXL13	0.0603958	-1.96409	0.0434993	0.835156	0.999757
LTF	0.270071	5.76651	0.0434992	0.835157	0.999757
YDJC	0.0230036	3.15865	0.0434641	0.835222	0.999757
TTC9-DT	0.0726558	-2.28526	0.0434532	0.835243	0.999757
MYT1	-0.134076	-2.91854	0.0434207	0.835303	0.999757
CASP3	0.0220195	5.20726	0.0433774	0.835384	0.999757
HSP90B2P	0.0484665	-1.45048	0.0433767	0.835386	0.999757
SENP6	-0.0114994	7.16488	0.0433272	0.835478	0.999757
C18orf25	-0.0149573	6.18778	0.0433088	0.835513	0.999757
TPGS1	-0.0263049	2.44578	0.0432974	0.835534	0.999757
LIG1	0.0193743	5.28541	0.0432883	0.835551	0.999757
VPS13B-DT	-0.0387479	-0.870129	0.0432828	0.835561	0.999757
RXYLT1	0.0137703	3.2685	0.0432437	0.835635	0.999757
GPR75	0.024729	1.22427	0.0432422	0.835637	0.999757
CCDC28B	-0.017299	2.00176	0.0431985	0.835719	0.999757
IL10	-0.0860999	0.379993	0.043191	0.835733	0.999757
TENM4	-0.160601	1.05685	0.0430958	0.835912	0.999757
FBXL19-AS1	-0.0202389	1.31452	0.043076	0.835949	0.999757
ZNF770	-0.0138216	6.39979	0.0430725	0.835955	0.999757
FXN	0.0211353	3.58629	0.0430444	0.836008	0.999757
HADH	0.0125889	4.63375	0.0430066	0.836079	0.999757
ENSG00000256029	-0.0410078	2.00185	0.0429788	0.836131	0.999757
ZNF296	-0.0380084	2.08951	0.0429736	0.836141	0.999757
AJAP1	0.093312	-0.350927	0.0429287	0.836226	0.999757
RBAK	-0.0125248	5.63911	0.042924	0.836234	0.999757
CXCL8	0.136817	8.10985	0.0428907	0.836297	0.999757
LRATD2	0.0303962	4.36714	0.0428464	0.83638	0.999757
GAPVD1	-0.0122828	6.47217	0.0428231	0.836424	0.999757
TMEM158	0.0681814	0.0222751	0.0427743	0.836516	0.999757
ENSG00000267554	0.0286499	2.69892	0.0427665	0.836531	0.999757
RUNDC3A	-0.113477	-0.959682	0.0427247	0.83661	0.999757
AURKAIP1	0.0232332	4.35352	0.0427171	0.836624	0.999757
CSNK2A1	0.00605964	7.09194	0.0426723	0.836708	0.999757
NCOA5	0.0249938	5.25549	0.0426557	0.83674	0.999757
WEE1	0.0345126	3.07758	0.0426283	0.836791	0.999757
PAX8	0.104011	0.62572	0.0425311	0.836975	0.999757
SLC17A3	0.0966021	-1.63475	0.0425171	0.837001	0.999757
DNAH10OS	0.0231905	1.2064	0.0425169	0.837002	0.999757
BOLA3-DT	0.029323	0.206724	0.0425122	0.837011	0.999757
GOLGA2	-0.00690758	5.79234	0.0424787	0.837074	0.999757
HCFC1R1	0.0209532	2.47002	0.0424787	0.837074	0.999757
ALDH4A1	-0.0275639	2.44318	0.0424676	0.837095	0.999757
LIN7B	-0.0261898	0.0656636	0.0424479	0.837132	0.999757
NPHP1	-0.0527463	-0.795175	0.0424213	0.837183	0.999757
LY75	-0.0161323	7.26303	0.0424117	0.837201	0.999757
GIPR	-0.0350747	2.34017	0.042392	0.837238	0.999757
CCDC107	0.0180271	3.313	0.0423635	0.837292	0.999757
KEL	-0.0626881	-1.7508	0.0422867	0.837437	0.999757
SPSB3	-0.0141894	5.59635	0.0422659	0.837477	0.999757
YWHAG	-0.0209648	7.07308	0.0421439	0.837708	0.999757
GDPD5	0.0316397	5.10918	0.0421096	0.837773	0.999757
CRLF3	0.0151702	6.88757	0.0421076	0.837777	0.999757
UBE3B	-0.0086239	6.03718	0.0420763	0.837837	0.999757
CDR2L	-0.0668102	-1.93446	0.0420499	0.837887	0.999757
FAM111B	0.063909	1.79655	0.0420031	0.837976	0.999757
SPATA6L	0.0490417	-0.42638	0.0420006	0.837981	0.999757
GSDME	-0.0693519	0.0553141	0.0419761	0.838027	0.999757
ZNF197	0.0131625	4.93841	0.0419737	0.838032	0.999757
RRP15	-0.0153762	4.32376	0.0419686	0.838041	0.999757
EMILIN1	-0.0423198	0.238451	0.0419273	0.83812	0.999757
LINC01145	0.0276715	5.7718	0.0419063	0.83816	0.999757
DLGAP1-AS2	0.0333301	0.834644	0.0419022	0.838168	0.999757
RAVER2	-0.0678334	2.87458	0.0418925	0.838186	0.999757
GGT7	-0.0230138	3.95113	0.0418889	0.838193	0.999757
TAX1BP1	-0.0103372	7.54205	0.0418379	0.83829	0.999757
DUSP8P5	-0.0223466	1.34749	0.0418145	0.838335	0.999757
SDC2	-0.0594946	-0.102703	0.0418117	0.83834	0.999757
POMZP3	-0.0428145	2.87652	0.0417919	0.838378	0.999757
PSMD6	-0.00722641	6.24237	0.0417747	0.838411	0.999757
CDC6	-0.0465477	0.367147	0.0417745	0.838411	0.999757
TRAV21	0.0394333	0.651435	0.0417562	0.838446	0.999757
ENSG00000261732	0.0326178	0.990828	0.0417499	0.838458	0.999757
VN1R1	-0.055021	-1.25789	0.0417483	0.838461	0.999757
GSTM4	0.0559549	3.71892	0.0417184	0.838518	0.999757
GGT1	0.0351357	2.66431	0.0416799	0.838592	0.999757
CD247	-0.0239577	7.4783	0.0416733	0.838604	0.999757
NACC1	-0.0163088	5.43856	0.0416673	0.838616	0.999757
CTNNBIP1	0.0166749	4.58766	0.0416673	0.838616	0.999757
PEG3	-0.0801544	-1.56395	0.0416327	0.838682	0.999757
POLR1F	-0.0155021	4.49529	0.0415926	0.838758	0.999757
TRIP12	-0.0132313	8.28279	0.0415853	0.838772	0.999757
ENSG00000268069	0.0400341	-1.37638	0.0415808	0.838781	0.999757
GPR153	-0.0447137	2.06418	0.0415743	0.838793	0.999757
PHETA2	0.029705	1.81888	0.0415335	0.838871	0.999757
MUC16	-0.11522	-1.28799	0.0415145	0.838908	0.999757
PPP1R21	-0.0096364	5.60434	0.041514	0.838909	0.999757
LINC01123	-0.143911	-2.92229	0.0415087	0.838919	0.999757
EEF2K	0.0171389	4.69563	0.0415085	0.838919	0.999757
ZFAND4	0.0122584	4.31391	0.0414748	0.838984	0.999757
STK40	0.0125821	6.96977	0.0414419	0.839047	0.999757
PSMG1	-0.0120866	3.08177	0.0414297	0.83907	0.999757
TRDV3	-0.108545	-2.40531	0.0414296	0.83907	0.999757
MDS2	0.0479651	0.0562677	0.0414253	0.839079	0.999757
SERPINB8	-0.0205199	5.9379	0.0413689	0.839187	0.999757
ADCK1	0.0238212	3.00633	0.041357	0.839209	0.999757
TREML3P	0.0883455	-0.882554	0.0413532	0.839217	0.999757
TRIAP1	-0.0143765	4.01627	0.0413391	0.839244	0.999757
ATP2B1-AS1	0.0619904	4.59197	0.0413197	0.839281	0.999757
CCDC102B	-0.0257671	0.662625	0.0413113	0.839297	0.999757
PRR29-AS1	0.0517447	-1.80881	0.0413057	0.839308	0.999757
ENSG00000258559	-0.0265973	1.44605	0.0412942	0.83933	0.999757
TTC7B	-0.0371548	2.68365	0.0412362	0.839441	0.999757
CHMP4A	0.00836675	5.56638	0.0412001	0.839511	0.999757
CDC42SE2	-0.0132653	8.45463	0.0411978	0.839515	0.999757
CYP2J2	0.0537817	-1.14597	0.0411766	0.839556	0.999757
TAL1	0.047839	3.40279	0.0411294	0.839646	0.999757
ATP2C2	-0.171541	-2.52529	0.0411162	0.839672	0.999757
LACTB2-AS1	0.0570937	-1.19883	0.0411049	0.839694	0.999757
ENSG00000261471	-0.0570666	-0.936097	0.0410909	0.83972	0.999757
SERPINF1	0.0445984	2.93416	0.0410657	0.839769	0.999757
LRRC37A2	-0.0341414	5.10037	0.0410598	0.83978	0.999757
RTN4R	0.0433384	-0.897537	0.0410456	0.839808	0.999757
GTF2H5	0.0155316	3.69742	0.0410232	0.839851	0.999757
ENSG00000232807	-0.0459694	-0.7174	0.0410064	0.839883	0.999757
GNPTG	-0.0109298	5.32697	0.0410064	0.839883	0.999757
ENSG00000249319	-0.0707199	-1.68282	0.0409889	0.839917	0.999757
ZSCAN29	-0.0104027	5.68585	0.0409454	0.840001	0.999757
ATXN7L1	0.00903858	5.4754	0.0409157	0.840058	0.999757
AVL9	0.00689843	6.31043	0.0408082	0.840265	0.999757
ZNF274	0.0157518	5.34954	0.0408075	0.840267	0.999757
PPP1R35	0.0267709	3.25311	0.0407987	0.840283	0.999757
UCHL3	-0.0135955	3.47681	0.0407774	0.840325	0.999757
CRB2	-0.0786516	-2.21596	0.0407659	0.840347	0.999757
MED16	0.0155457	5.132	0.0407507	0.840376	0.999757
TMEM249	0.0523958	-2.0698	0.0407468	0.840384	0.999757
CHMP1B-AS1	0.0969098	-2.02341	0.0407104	0.840454	0.999757
ENSG00000224376	0.0464659	-0.565924	0.0407001	0.840474	0.999757
LINC02207	0.0510318	-1.2995	0.0406907	0.840492	0.999757
TPK1	0.0162713	4.53536	0.0406852	0.840503	0.999757
PDHB	-0.00998993	5.48338	0.0406808	0.840511	0.999757
NT5C3B	0.0501355	3.32204	0.0406655	0.840541	0.999757
ENSG00000268912	-0.0351274	0.344674	0.0406397	0.840591	0.999757
TMEM81	0.0221025	1.19888	0.040595	0.840677	0.999757
CXCL1	-0.0920056	0.647211	0.0405612	0.840743	0.999757
NAA20	-0.0108598	4.90275	0.0405409	0.840782	0.999757
SLC35G1	-0.0226951	1.74393	0.0405206	0.840821	0.999757
H2BC11	-0.0553559	0.422665	0.0405012	0.840859	0.999757
HELB	0.019388	6.19788	0.0404923	0.840876	0.999757
IFNAR1	0.0153463	7.23703	0.0404506	0.840957	0.999757
ACTG1P17	0.0354801	-0.51807	0.0404397	0.840978	0.999757
SGK1	0.0528897	7.84439	0.0403693	0.841115	0.999757
COL5A1	-0.0537161	-0.188632	0.040292	0.841265	0.999757
WDR12	0.0122075	4.10882	0.0402759	0.841296	0.999757
SGO2	-0.0175754	2.8954	0.0402598	0.841327	0.999757
TDRKH-AS1	-0.0344039	-0.688687	0.0402563	0.841334	0.999757
NFAT5	-0.0156247	6.99604	0.0402481	0.84135	0.999757
LINC02976	0.0248038	-0.295969	0.0402431	0.84136	0.999757
ENSG00000286098	0.0451586	2.67345	0.0402178	0.841409	0.999757
COL4A2	-0.0836692	-1.84745	0.0402168	0.841411	0.999757
DARS2	-0.0170646	4.23179	0.0402067	0.841431	0.999757
EIF4EBP1	-0.0221388	3.83587	0.0401842	0.841475	0.999757
LINC00989	-0.058513	2.27063	0.0401246	0.841591	0.999757
LIPT2	0.027064	1.29012	0.04006	0.841717	0.999757
DMWD	0.0183163	4.18378	0.040059	0.841718	0.999757
CNIH2	0.0461116	-1.48228	0.0400005	0.841832	0.999757
ENSG00000258529	-0.159166	-2.08686	0.0399937	0.841846	0.999757
RIPOR1	-0.0162467	6.47557	0.03995	0.841931	0.999757
DDX39A	0.0143595	6.1824	0.0399385	0.841953	0.999757
NCAPD3	0.0113352	5.37867	0.039937	0.841956	0.999757
ENSG00000279838	-0.0266719	2.33274	0.0399065	0.842016	0.999757
DCAF7	-0.0194125	7.55733	0.0399027	0.842023	0.999757
C1orf216	-0.0158669	3.78361	0.0399018	0.842025	0.999757
NRBF2	-0.0252363	4.70296	0.0397761	0.842271	0.999757
POLR1G	0.0252855	1.92485	0.0397446	0.842332	0.999757
TMEM268	0.0128854	5.4495	0.0397243	0.842372	0.999757
CYTL1	-0.076357	-0.636284	0.0396723	0.842474	0.999757
ATF6	-0.0118996	6.77348	0.0396633	0.842492	0.999757
COL26A1	-0.129179	-0.636315	0.0396608	0.842497	0.999757
ST7L	-0.0153322	3.01841	0.0396056	0.842605	0.999757
ZNF668	0.0205637	3.0309	0.0395827	0.84265	0.999757
RREB1	-0.014285	6.55856	0.0395489	0.842716	0.999757
BRAT1	0.015734	5.07547	0.0395019	0.842808	0.999757
RPH3AL	-0.0368618	1.1832	0.0395008	0.84281	0.999757
ZSCAN31	0.0332836	-0.655352	0.039499	0.842814	0.999757
WDR1	0.00990688	8.9006	0.0394824	0.842846	0.999757
SAP25	-0.0279762	3.17021	0.0394778	0.842856	0.999757
ISCA1	0.014513	5.47453	0.0394405	0.842929	0.999757
SLC44A5	0.157221	0.260409	0.0394324	0.842945	0.999757
ARMC6	0.0112154	4.29815	0.0394162	0.842976	0.999757
NPIPA5	0.113191	2.70002	0.0393491	0.843108	0.999757
ARL16	-0.0341279	4.38866	0.0393359	0.843134	0.999757
LDHA	-0.0148898	8.24449	0.0393159	0.843174	0.999757
ENSG00000272084	0.0339803	-0.86637	0.0392869	0.843231	0.999757
RNF220	-0.00771389	6.37541	0.0392838	0.843237	0.999757
BMP3	-0.0931343	-1.51022	0.0392806	0.843243	0.999757
ACAD8	-0.0103966	5.31999	0.0392486	0.843306	0.999757
KDELR2	0.0121556	5.90634	0.0392444	0.843315	0.999757
VIRMA	0.00864614	6.60324	0.039229	0.843345	0.999757
TBC1D9	0.0220155	6.61884	0.0392039	0.843395	0.999757
POLD4	0.0109767	5.2703	0.0392007	0.843401	0.999757
DNMT1	-0.00927674	7.11473	0.0391896	0.843423	0.999757
SCN8A	-0.0533975	0.379569	0.0391592	0.843483	0.999757
ENSG00000260136	-0.0367645	-1.16018	0.0391181	0.843564	0.999757
PPP1R17	-0.109287	0.721435	0.03904	0.843718	0.999757
KHK	0.0260924	1.58588	0.0389429	0.84391	0.999757
STK11	0.0115861	6.1406	0.0389147	0.843966	0.999757
ENSG00000267120	0.0259494	2.32826	0.0388465	0.844101	0.999757
ENSG00000269918	0.0394404	1.15333	0.0388147	0.844164	0.999757
TNFSF4	-0.0369712	3.26452	0.0387903	0.844212	0.999757
PMS2P4	-0.0269477	0.338694	0.0387685	0.844255	0.999757
ENSG00000279908	0.0450933	1.82536	0.0387268	0.844338	0.999757
HMG20A	-0.0103105	5.6055	0.0387044	0.844382	0.999757
DPY19L2P2	0.0268672	1.95186	0.0386437	0.844503	0.999757
FBXL6	-0.0153166	3.74544	0.0386353	0.84452	0.999757
PCNX3	-0.0116128	6.04083	0.0386106	0.844569	0.999757
ZNF573	0.0254005	2.6718	0.0385813	0.844627	0.999757
AP3M2	0.0225054	4.70357	0.0385778	0.844634	0.999757
SART3	0.00995999	6.11291	0.0385416	0.844706	0.999757
PDLIM2	0.0109444	5.65969	0.038483	0.844822	0.999757
H1-2	-0.0301917	2.01193	0.0384073	0.844973	0.999757
MAP1LC3B2	0.0825491	-2.91235	0.0383532	0.845081	0.999757
GLOD4	0.00730808	5.78986	0.0382793	0.845228	0.999757
EDEM2	0.013138	5.34742	0.0382494	0.845288	0.999757
ENSG00000281538	0.079301	-2.50772	0.0382463	0.845294	0.999757
FAM53B	0.0195317	7.46663	0.0382343	0.845318	0.999757
CELSR2	-0.0233232	3.45857	0.0382012	0.845384	0.999757
SPTSSB	0.0459853	1.40098	0.0381921	0.845402	0.999757
INTS7	0.0131877	4.2377	0.0381856	0.845415	0.999757
GUCA1B	-0.0254195	0.85206	0.0381778	0.845431	0.999757
ITFG2	-0.00959055	5.56458	0.0381767	0.845433	0.999757
CLEC4OP	-0.161189	-2.01208	0.038176	0.845435	0.999757
ENSG00000205236	0.0924896	-0.537642	0.0381351	0.845516	0.999757
TRAV23DV6	0.0464364	1.07552	0.0381343	0.845518	0.999757
MRPL21	0.0177399	3.30372	0.0381226	0.845541	0.999757
ATP1B2	0.0652249	-1.76683	0.0380845	0.845618	0.999757
SPNS2	0.0434435	-0.918451	0.0380723	0.845642	0.999757
SLC12A7	-0.0411849	6.99375	0.038055	0.845677	0.999757
PCDHGA6	0.0466045	-0.00921403	0.0380435	0.8457	0.999757
ARL2-SNX15	-0.188871	-3.49509	0.0380046	0.845777	0.999757
VIT	0.0572096	-1.04138	0.037983	0.845821	0.999757
GAS6-AS1	0.044791	3.51107	0.037957	0.845873	0.999757
ZNF79	-0.0159823	2.64837	0.0379247	0.845938	0.999757
NDUFB4	0.0105677	5.62007	0.037895	0.845997	0.999757
FANCF	-0.0287583	3.69575	0.0378411	0.846105	0.999757
FAM219B	-0.00941397	5.99229	0.0378394	0.846109	0.999757
RRP7A	0.0272085	5.74549	0.0378217	0.846144	0.999757
BBS12	-0.0270131	1.38478	0.0377975	0.846193	0.999757
YIPF5	-0.0146584	5.17967	0.0377921	0.846204	0.999757
MMADHC	0.00920304	5.67071	0.0377684	0.846252	0.999757
PAPOLA-DT	0.0347355	-1.17831	0.0377648	0.846259	0.999757
MFAP3L	-0.0464068	4.19128	0.0377602	0.846268	0.999757
TREML4	-0.220384	0.110753	0.0377474	0.846294	0.999757
SFT2D3	0.0108267	3.70666	0.0377255	0.846338	0.999757
RNF44	-0.0078252	7.55811	0.037602	0.846586	0.999757
ZNF248	-0.0196033	4.02923	0.0375972	0.846596	0.999757
ZNF483	0.03485	1.72341	0.0375971	0.846596	0.999757
CLCF1	-0.0365956	2.67167	0.0375287	0.846734	0.999757
ABLIM3	-0.0503382	3.35916	0.0375187	0.846754	0.999757
COA8	-0.0130016	3.83924	0.0375184	0.846755	0.999757
ENSG00000251660	-0.0556549	-0.189947	0.0374932	0.846806	0.999757
HEATR9	-0.0469439	-0.301157	0.0374284	0.846936	0.999757
SNCA	0.0609637	4.37596	0.0374222	0.846949	0.999757
SMTN	0.0209938	1.98642	0.0373812	0.847032	0.999757
NAA60	-0.0106987	5.8149	0.0373783	0.847038	0.999757
TRAPPC3L	-0.0593605	0.44178	0.0373436	0.847108	0.999757
CCL5	0.0406085	8.01558	0.0373261	0.847143	0.999757
GPR15	0.0443423	3.22045	0.0373209	0.847154	0.999757
TRIM51BP	-0.191628	0.220366	0.0373197	0.847156	0.999757
FBXO48	0.0164373	2.86484	0.0373092	0.847177	0.999757
CARNS1	0.0346313	3.58355	0.0372238	0.84735	0.999757
HTRA3	-0.129512	-1.6449	0.0372168	0.847364	0.999757
LINC02591	-0.125761	-0.72757	0.0372041	0.84739	0.999757
DUSP11	0.00871184	4.6348	0.0371707	0.847458	0.999757
LINC00339	0.0317579	3.14434	0.0371357	0.847529	0.999757
PNPLA2	-0.0157637	6.53878	0.0371262	0.847548	0.999757
PIGG	-0.0106401	5.68362	0.0371247	0.847551	0.999757
WBP2NL	0.033871	-0.410031	0.0370905	0.84762	0.999757
TXN	-0.0187267	4.51721	0.0370567	0.847689	0.999757
WAKMAR2	0.0247821	1.87731	0.0370539	0.847694	0.999757
PGLYRP1	0.206886	0.442506	0.0370427	0.847717	0.999757
ECHDC2	0.0227021	5.09527	0.036987	0.84783	0.999757
ENSG00000277999	-0.109952	-1.90499	0.0369392	0.847927	0.999757
SCFD1	-0.0108225	5.44688	0.0368777	0.848052	0.999757
PABPC1L	-0.0210737	4.64878	0.0367895	0.848232	0.999757
PGAM1	-0.018884	8.13712	0.0367857	0.84824	0.999757
RPL21P35	-0.0707569	-2.41273	0.0367617	0.848289	0.999757
ASB16-AS1	-0.0193574	2.80892	0.0367599	0.848292	0.999757
GCNT2	-0.0359527	4.19482	0.0367516	0.848309	0.999757
LAMP3	0.0397679	1.25557	0.0367043	0.848406	0.999757
UNC5B	0.0933436	0.391009	0.0366483	0.84852	0.999757
NT5C	-0.0173368	3.30403	0.036643	0.848531	0.999757
ANKRD9	-0.034226	1.44006	0.0365881	0.848643	0.999757
PKP4	0.0120398	4.65313	0.0365687	0.848683	0.999757
NBPF19	-0.0448311	6.61309	0.0365266	0.848769	0.999757
USP30-AS1	-0.0263578	0.977119	0.0365144	0.848794	0.999757
PIK3R1	-0.0186706	8.0911	0.0364985	0.848826	0.999757
DCAF15	0.00882769	5.28875	0.036472	0.84888	0.999757
NOC2L	0.0115557	5.93657	0.0364691	0.848886	0.999757
NLK	-0.0101112	4.41065	0.0364642	0.848896	0.999757
CPAMD8	-0.048995	4.05863	0.0364506	0.848924	0.999757
TACSTD2	-0.144252	0.216047	0.0364067	0.849014	0.999757
ENSG00000262488	0.0744922	-2.07435	0.0363926	0.849043	0.999757
P2RY14	-0.0406989	2.57457	0.0363922	0.849044	0.999757
ENSG00000261770	-0.0499711	0.918462	0.0363635	0.849103	0.999757
DNAL1	-0.012421	3.39527	0.0363581	0.849114	0.999757
RECQL	-0.0101668	6.59346	0.0363569	0.849116	0.999757
C4A	0.0268546	1.9491	0.0363286	0.849174	0.999757
ENSG00000272277	-0.0659832	-1.48096	0.0362801	0.849274	0.999757
SPOUT1	0.00991784	5.40021	0.0362131	0.849411	0.999757
NUDT7	0.0261884	1.67881	0.0362018	0.849434	0.999757
HEPACAM2	-0.118302	-3.13083	0.0362007	0.849437	0.999757
H2BC7	-0.0477969	-0.443896	0.0361875	0.849464	0.999757
ENSG00000259985	0.0436566	-0.78202	0.0361691	0.849502	0.999757
DCBLD1	-0.0339906	2.8702	0.0361659	0.849508	0.999757
ZC3H13	-0.0121498	7.15526	0.0361572	0.849526	0.999757
TMEM241	-0.0201202	1.73845	0.0361346	0.849573	0.999757
SEPTIN7P14	0.0218576	3.21224	0.0361063	0.849631	0.999757
USP6NL	-0.025933	4.96213	0.0361057	0.849632	0.999757
TUBA8	0.03804	2.73093	0.036098	0.849648	0.999757
PLEKHA5	0.0372788	2.85242	0.0360119	0.849825	0.999757
EIF3C	0.0232106	8.37689	0.0360103	0.849828	0.999757
ZCCHC4	-0.0133632	3.34856	0.0360036	0.849842	0.999757
CNOT4	0.00887477	5.13611	0.0359912	0.849868	0.999757
SETBP1	0.0343856	4.81763	0.0359824	0.849886	0.999757
MAFF	-0.0675244	3.57362	0.035968	0.849916	0.999757
HAGH	0.0128867	4.7236	0.0359317	0.84999	0.999757
ACTR1A	0.0111884	6.61574	0.0357631	0.850339	0.999757
ESM1	-0.0554256	-0.746401	0.0357621	0.850341	0.999757
ZNF837	-0.0388338	-0.464075	0.0357456	0.850375	0.999757
LRCH3	-0.0138125	5.79885	0.0357448	0.850376	0.999757
NEURL4	0.0101534	5.66835	0.0357299	0.850407	0.999757
CLN8-AS1	-0.0299489	2.6831	0.0357012	0.850467	0.999757
CREB3L4	0.0137143	2.35353	0.0356708	0.850529	0.999757
GFI1B	-0.0465175	2.93789	0.0356474	0.850578	0.999757
ORC2	-0.0122809	5.10836	0.0356466	0.85058	0.999757
RNASEK-C17orf49	0.0405505	-0.0318668	0.0356321	0.85061	0.999757
RIF1	0.0133907	6.60829	0.0356163	0.850642	0.999757
SQOR	-0.0201171	6.46833	0.035545	0.85079	0.999757
SATB1	0.02017	7.70551	0.0354998	0.850884	0.999757
FRG1	-0.015943	4.55236	0.035456	0.850975	0.999757
EML2-AS1	0.0628722	-0.313442	0.0354433	0.851001	0.999757
ARHGAP11A	-0.0426512	3.75379	0.0354372	0.851014	0.999757
NCAPH	-0.0327658	1.41649	0.0354361	0.851016	0.999757
C10orf82	0.165646	-2.15611	0.0354248	0.85104	0.999757
NPEPPSP1	0.0144924	3.20929	0.0354006	0.85109	0.999757
METTL15P1	0.0696626	-2.35845	0.0353235	0.85125	0.999757
NLRX1	-0.0169462	4.33057	0.0353098	0.851279	0.999757
KLRC1	-0.052348	3.48278	0.0352992	0.851301	0.999757
ABO	0.0905948	0.627351	0.0352682	0.851365	0.999757
PCMTD2	-0.0153783	6.81482	0.0352673	0.851367	0.999757
METRNL	-0.0332259	5.29399	0.035232	0.851441	0.999757
HLA-DRB1	-0.15176	6.81621	0.0352048	0.851497	0.999757
TRMT2A	-0.00932774	5.52063	0.0352048	0.851498	0.999757
NSMAF	0.0072098	6.23926	0.0351784	0.851553	0.999757
CPT1A	-0.030114	7.27747	0.0351728	0.851564	0.999757
MEG3	-0.0905294	3.34635	0.0351466	0.851619	0.999757
E2F4	0.0106308	6.36897	0.0351024	0.851711	0.999757
RPL10P9	0.183209	0.445826	0.0350711	0.851776	0.999757
KIFAP3	0.0183379	4.27285	0.0350687	0.851781	0.999757
PIGQ	-0.0137747	3.91606	0.0350625	0.851794	0.999757
SPEF2	-0.0229031	3.28253	0.0350553	0.851809	0.999757
ZFP14	-0.02151	3.67883	0.0349397	0.852051	0.999757
SMYD2	0.00859568	4.99765	0.034912	0.852109	0.999757
BNIP1	-0.020734	2.61887	0.0349105	0.852112	0.999757
ENSG00000271862	-0.0303397	0.905808	0.0348845	0.852167	0.999757
TK2	-0.0162451	5.7018	0.0348733	0.85219	0.999757
SEPTIN14P5	0.0899093	-2.53179	0.0348665	0.852204	0.999757
C1orf220	0.0467481	-0.183492	0.0348525	0.852234	0.999757
ENSG00000271894	0.156305	-1.16122	0.0348388	0.852262	0.999757
MIR210HG	0.0389788	-1.63808	0.0348348	0.852271	0.999757
TMEM97	0.0222979	1.88321	0.03477	0.852407	0.999757
CENPX	-0.0155183	2.86487	0.0347644	0.852418	0.999757
AARS2	-0.0114876	3.84662	0.0347614	0.852425	0.999757
HTR1F	-0.0782168	-2.30074	0.034754	0.85244	0.999757
ZNF366	-0.0304392	2.43601	0.0347011	0.852551	0.999757
NEFH	-0.0272204	1.65586	0.0346971	0.85256	0.999757
TONSL	-0.0200886	2.21762	0.0346952	0.852564	0.999757
PRDM4	0.00990204	5.95157	0.0346914	0.852572	0.999757
HECTD3	-0.0112978	5.40641	0.0346432	0.852673	0.999757
EML2	0.00900056	5.21191	0.0346404	0.852679	0.999757
EGFL7	0.0370342	-0.356016	0.0346325	0.852695	0.999757
ZNF470	-0.0253064	2.48578	0.0346137	0.852735	0.999757
PCLAF	-0.0489111	0.520045	0.034592	0.852781	0.999757
SEC23B	-0.0132914	6.24035	0.0345808	0.852804	0.999757
LBX2-AS1	-0.0260843	1.66421	0.0345629	0.852842	0.999757
RABGAP1	-0.00993077	5.85267	0.0345582	0.852852	0.999757
FGFR2	0.0738564	-0.349932	0.0344987	0.852977	0.999757
GPER1	-0.0589109	0.847409	0.0344801	0.853016	0.999757
ZNF784	-0.0192246	2.3715	0.0344627	0.853053	0.999757
ENSG00000286112	-0.0318011	1.33861	0.0344515	0.853076	0.999757
TENT4A	0.00996375	5.39035	0.034451	0.853077	0.999757
GRAPLDR	0.0558467	0.465635	0.0344357	0.85311	0.999757
CDK11A	-0.0250353	6.20725	0.0344343	0.853113	0.999757
STEAP3	0.0377413	3.13304	0.0344134	0.853157	0.999757
GABARAPL1	-0.0451721	6.12407	0.0343865	0.853213	0.999757
NDUFS7	-0.0109731	4.73778	0.0343734	0.853241	0.999757
MIA3	-0.00629695	7.06338	0.0343667	0.853255	0.999757
ZNF335	-0.00882458	6.06291	0.0343633	0.853262	0.999757
ENSG00000280071	0.0602873	5.1657	0.0343164	0.853361	0.999757
LINC02449	0.0902102	-2.42139	0.0343013	0.853393	0.999757
SMC6	0.0161738	5.68212	0.0342737	0.853452	0.999757
PBK	-0.0693156	-1.75816	0.0342386	0.853526	0.999757
MHENCR	-0.0243852	3.16529	0.0342306	0.853543	0.999757
LCN2	0.161575	3.06506	0.0342248	0.853555	0.999757
BUB1	-0.0447863	1.68539	0.0341818	0.853646	0.999757
WSB2	0.0134049	5.73211	0.0341551	0.853703	0.999757
SGSH	-0.0126735	6.33313	0.034143	0.853728	0.999757
TMC8	0.0217253	8.29841	0.0341107	0.853797	0.999757
ENSG00000255422	-0.048283	1.71095	0.0341046	0.853809	0.999757
LINC02969	-0.0349773	3.99059	0.0340876	0.853845	0.999757
ENSG00000284948	0.0753297	-2.08021	0.0340331	0.853961	0.999757
FAM201A	-0.0400494	0.49331	0.0340328	0.853962	0.999757
ENSG00000285799	-0.105856	1.26032	0.0340239	0.853981	0.999757
SAP30	0.0275865	3.28834	0.0340041	0.854023	0.999757
NUFIP1	0.0106329	2.70679	0.0339848	0.854063	0.999757
FBXO21	0.010177	5.16106	0.0339383	0.854162	0.999757
RTF2	-0.00894568	6.66601	0.0339346	0.85417	0.999757
LITAF	-0.0200689	8.15384	0.0338694	0.854309	0.999757
LNPEP	-0.0158811	8.17983	0.0338262	0.854401	0.999757
DOK2	0.0150345	7.14084	0.0338137	0.854427	0.999757
HPCAL1	0.00944511	5.70469	0.0337761	0.854507	0.999757
LXN	0.0188742	1.85841	0.0337372	0.85459	0.999757
C16orf46	-0.0625284	-1.93263	0.0337014	0.854666	0.999757
SLC44A1	0.0136073	6.1153	0.0336427	0.854792	0.999757
ZMYM4	0.0101969	6.20138	0.0336383	0.854801	0.999757
LRP11	-0.028038	1.05591	0.0336365	0.854805	0.999757
RNASEH2B	-0.0143711	5.94869	0.0336343	0.854809	0.999757
ALOX5AP	-0.0242209	5.96937	0.0335887	0.854907	0.999757
WSCD1	-0.069418	-1.68993	0.0335792	0.854927	0.999757
KCNK7	-0.0466061	-1.28405	0.033574	0.854938	0.999757
AKIRIN2	0.0297438	6.20105	0.0334904	0.855117	0.999757
TMEM179B	-0.0131139	4.3605	0.0334317	0.855242	0.999757
TNFAIP1	-0.00978057	4.17318	0.0333573	0.855402	0.999757
UBE4A	-0.0115634	7.37176	0.0333274	0.855466	0.999757
SSC5D	-0.0584532	-1.61043	0.0333008	0.855523	0.999757
H6PD	-0.013177	6.99297	0.0332783	0.855571	0.999757
POLE4	-0.0166181	3.92172	0.0332219	0.855692	0.999757
GEMIN7	0.0151791	3.29725	0.0331962	0.855748	0.999757
CACNA2D3	0.0354087	2.8997	0.0331701	0.855804	0.999757
ASB7	0.00690761	5.38939	0.0331275	0.855895	0.999757
KMT5C	0.0161856	2.89184	0.0331202	0.855911	0.999757
ZNF620	-0.0182657	1.40431	0.0331052	0.855943	0.999757
ZXDC	-0.0092372	5.62318	0.033105	0.855944	0.999757
C16orf91	0.0132471	2.46169	0.0330322	0.8561	0.999757
BTNL3	0.13955	-2.93017	0.0330044	0.85616	0.999757
ENSG00000250155	-0.0565647	0.989254	0.0329769	0.85622	0.999757
IGLV3-1	-0.0704026	-0.252161	0.0329622	0.856251	0.999757
ABCC10	-0.0098336	5.20285	0.0329618	0.856252	0.999757
ZNF135	0.0471553	1.26314	0.0329493	0.856279	0.999757
NIBAN3	0.0530118	4.98318	0.0329335	0.856313	0.999757
ENSG00000279164	-0.0577522	-1.80074	0.0329186	0.856345	0.999757
ARHGEF2	0.00894798	7.63575	0.0328655	0.85646	0.999757
NUP160	0.0103228	6.12463	0.0328345	0.856527	0.999757
NPTXR	0.0344282	3.53473	0.0328159	0.856567	0.999757
EIF5	0.0268903	8.24072	0.0327982	0.856605	0.999757
SELPLG	-0.0137232	8.61855	0.0327799	0.856645	0.999757
PPP1R15B	0.0439093	8.29062	0.0327756	0.856654	0.999757
FILIP1L	0.0377893	0.483871	0.0327608	0.856686	0.999757
LINC01597	0.0791694	-0.85093	0.0327442	0.856722	0.999757
SPATA2	0.0212713	4.02519	0.0327306	0.856752	0.999757
NSMCE3	0.0200181	5.45008	0.0327199	0.856775	0.999757
NIN	-0.00956554	8.68574	0.0326833	0.856854	0.999757
ISCU	-0.0159494	6.3014	0.0326203	0.856991	0.999757
NIPBL	0.00967933	7.90682	0.0325929	0.85705	0.999757
PPM1J	-0.0362922	0.625973	0.0325705	0.857098	0.999757
MTARC2	0.0492963	-0.557942	0.0325604	0.85712	0.999757
BUD23	0.0118847	5.30533	0.0325469	0.85715	0.999757
POGLUT1	0.0108292	4.97876	0.0325461	0.857151	0.999757
TBC1D22A-DT	-0.0431601	2.39728	0.0324676	0.857322	0.999757
ATXN2L	0.0079263	7.82899	0.0324599	0.857339	0.999757
ZNF529	-0.0220942	4.24743	0.0324355	0.857392	0.999757
KIF3C	0.0190824	3.19988	0.0323959	0.857478	0.999757
RASGEF1B	0.0631234	5.10138	0.0323882	0.857495	0.999757
ZFHX3	0.0250531	5.85782	0.0323807	0.857511	0.999757
VCAM1	0.0994903	-1.13523	0.032374	0.857526	0.999757
CBFA2T3	-0.0176402	5.27635	0.0323714	0.857531	0.999757
AP2S1	-0.0157548	5.44509	0.0323142	0.857656	0.999757
CPSF7	0.0049748	7.51826	0.0322939	0.8577	0.999757
ECE1	-0.0171442	7.53504	0.0322808	0.857729	0.999757
ENSG00000280441	0.0218098	2.88315	0.0322573	0.85778	0.999757
SYNM	-0.0668388	3.11902	0.0322555	0.857784	0.999757
FHIP1A	-0.0274869	1.92398	0.0322235	0.857854	0.999757
SELENOW	-0.0179193	5.26722	0.0322155	0.857871	0.999757
ENSG00000273472	0.030344	-0.0867875	0.0321873	0.857933	0.999757
ENSG00000285793	-0.0250494	4.37997	0.0321654	0.85798	0.999757
SPSB2	0.0245531	2.11982	0.0321274	0.858063	0.999757
ENHO	-0.047631	0.250131	0.0321146	0.858091	0.999757
PTPN9	0.0116884	6.16778	0.0320971	0.85813	0.999757
SP2	-0.00818725	5.47791	0.0320908	0.858143	0.999757
LINC02986	0.0398078	-1.36667	0.0320765	0.858175	0.999757
PHLPP2	0.01846	4.79285	0.0320439	0.858246	0.999757
ENSG00000249806	0.0422028	-0.119379	0.032029	0.858279	0.999757
ADCY9	-0.0167414	5.01972	0.0320178	0.858303	0.999757
TIMM10	0.0189829	2.98496	0.0320077	0.858325	0.999757
CTU2	0.0118924	2.61819	0.0320028	0.858336	0.999757
PPP4R3A	-0.00685157	7.62598	0.0320024	0.858337	0.999757
ALG1	-0.0106415	3.60233	0.0319924	0.858359	0.999757
ADAM15	0.0244761	6.16204	0.0319646	0.85842	0.999757
MATN1	-0.0720523	-1.61452	0.0319568	0.858437	0.999757
HIC2	-0.0202908	4.18613	0.0319066	0.858547	0.999757
PPP1R9B	-0.0103713	8.14142	0.031893	0.858577	0.999757
MAP3K11	-0.0142284	6.97849	0.0318794	0.858606	0.999757
NDUFA11	0.010705	4.98453	0.031819	0.858739	0.999757
SLC2A5	0.0443244	1.63687	0.0317153	0.858967	0.999757
NFE4	0.133199	-2.9963	0.0316914	0.859019	0.999757
USP48	0.00699504	6.79616	0.0316856	0.859032	0.999757
RNF139	0.0293194	6.64246	0.0316626	0.859083	0.999757
MFAP3	-0.0120894	4.30012	0.031639	0.859135	0.999757
ZNF491	0.0290581	0.834716	0.0316377	0.859138	0.999757
LRRC8C-DT	-0.023117	0.814631	0.0316135	0.859191	0.999757
SHC1	0.0073119	6.58238	0.0316135	0.859191	0.999757
LAMA2	0.0413303	1.21416	0.0315778	0.85927	0.999757
CEP120	0.011326	6.29484	0.0315472	0.859337	0.999757
RNH1	-0.0155116	6.81909	0.0314609	0.859528	0.999757
RNF215	-0.0165284	2.25105	0.0314541	0.859543	0.999757
CFAP97D2	0.0870481	-1.08437	0.031449	0.859554	0.999757
CD83	0.104679	6.27834	0.0314407	0.859572	0.999757
MDGA1	-0.120203	3.60703	0.0314252	0.859607	0.999757
ENSG00000282988	-0.0405082	-0.180881	0.0314111	0.859638	0.999757
ZNF155	-0.0224652	2.63589	0.0313848	0.859696	0.999757
S1PR3	0.0300449	5.25337	0.0313824	0.859701	0.999757
DUSP23	-0.0179341	2.45206	0.0313788	0.859709	0.999757
CTBP1-DT	0.0115544	4.72486	0.0313724	0.859723	0.999757
CTNNBL1	0.00846336	5.67834	0.0313588	0.859753	0.999757
SFTPD	-0.0356033	-0.135221	0.0313406	0.859794	0.999757
LINC01004	0.0330094	-1.31497	0.0313092	0.859863	0.999757
LSM5	0.0104506	4.06071	0.031288	0.85991	0.999757
SRPK1	-0.0130308	5.69706	0.0312796	0.859929	0.999757
FAM216A	-0.0203405	2.54736	0.0312439	0.860008	0.999757
KRT10-AS1	0.023138	0.862671	0.0312343	0.860029	0.999757
PPIAP22	0.0178629	1.8042	0.0312103	0.860082	0.999757
ZNF56P	0.0279182	-1.00453	0.0311945	0.860117	0.999757
TEKT4P2	0.088512	1.43142	0.0311508	0.860215	0.999757
ABCF1	-0.00839686	6.20098	0.0311484	0.86022	0.999757
ZNF213	-0.0167792	3.46113	0.0310899	0.86035	0.999757
DOC2GP	-0.052712	1.67178	0.0310726	0.860388	0.999757
KHDC1-AS1	0.0211448	0.653193	0.0310435	0.860453	0.999757
MYO6	-0.0486369	2.75677	0.0310144	0.860518	0.999757
GALE	-0.0115377	2.88986	0.0310082	0.860532	0.999757
PHF2	0.00870207	6.51682	0.0309927	0.860566	0.999757
PRDM2	0.0114245	7.24044	0.030991	0.86057	0.999757
GABARAPL2	0.00794231	5.79724	0.0309898	0.860572	0.999757
ENSG00000272356	0.04337	-0.610477	0.0309695	0.860618	0.999757
ENSG00000279433	0.0445024	-0.84951	0.0308935	0.860787	0.999757
PCNX4	-0.00759154	6.18788	0.030876	0.860826	0.999757
CAMP	0.151455	2.42333	0.0308659	0.860848	0.999757
AVIL	-0.0274763	1.55949	0.0308589	0.860864	0.999757
ANKS1A	-0.0121654	4.84964	0.030829	0.860931	0.999757
ENSG00000261079	-0.0465732	-1.74175	0.0307929	0.861011	0.999757
IFT74	-0.0125201	3.12166	0.0307913	0.861015	0.999757
EFCAB7	-0.0157447	2.44082	0.0307201	0.861174	0.999757
ZHX1	-0.0078613	5.71037	0.0307154	0.861185	0.999757
SRRT	0.00816343	6.86715	0.0306695	0.861287	0.999757
YIF1A	0.0130549	3.7401	0.0306273	0.861382	0.999757
ME1	-0.0362225	1.61167	0.0306262	0.861384	0.999757
FSTL1	0.0525758	2.12848	0.0306262	0.861384	0.999757
STAC	-0.0512172	-1.68657	0.0306215	0.861395	0.999757
RRN3P2	-0.0218373	2.96626	0.0306126	0.861415	0.999757
CCDC34	0.0242484	0.968384	0.0305581	0.861537	0.999757
SLC25A24P1	0.15431	-2.92689	0.0305289	0.861602	0.999757
CHRM3-AS2	0.0637414	5.88749	0.0305174	0.861628	0.999757
HSPD1P11	-0.0720552	-2.39843	0.0304977	0.861672	0.999757
GFRA2	-0.0447884	1.52247	0.0304776	0.861718	0.999757
SLX1A-SULT1A3	-0.0255742	4.93132	0.0304469	0.861787	0.999757
ENSG00000273784	-0.0185206	1.15371	0.0304375	0.861808	0.999757
ENSG00000261449	0.0722537	-1.99738	0.0304285	0.861828	0.999757
CRYGN	0.0780081	-2.17526	0.0304182	0.861851	0.999757
NOL11	0.0119019	5.47314	0.0304177	0.861852	0.999757
FBXL8	0.0238351	2.27047	0.0304125	0.861864	0.999757
SERPINE2	-0.0481185	1.33854	0.0304102	0.861869	0.999757
BAD	0.0154575	2.99363	0.0303988	0.861895	0.999757
MAPRE2	-0.00847908	7.14091	0.0303958	0.861901	0.999757
FIBCD1	0.087129	-2.18553	0.0303559	0.861991	0.999757
ATP6V0D1-DT	-0.0237142	1.37126	0.0303518	0.862	0.999757
SCNM1	0.009555	4.83451	0.0303377	0.862032	0.999757
LMNB2	0.0104299	4.82417	0.030328	0.862054	0.999757
ENSG00000284879	0.025504	2.99276	0.0302957	0.862127	0.999757
PRNP	-0.0130442	7.35911	0.0302343	0.862265	0.999757
ENSG00000251600	0.0498676	-1.22639	0.0302165	0.862305	0.999757
DGCR8	-0.00664063	5.62656	0.0302091	0.862322	0.999757
WDR27	0.0163079	4.35788	0.0301057	0.862555	0.999757
VSIG10	0.0304859	1.1443	0.0300733	0.862629	0.999757
ENSG00000279693	0.0407101	-0.475977	0.0300694	0.862637	0.999757
ALKBH4	0.0151392	2.72671	0.0300487	0.862684	0.999757
ZKSCAN4	-0.0194887	3.45494	0.0300192	0.862751	0.999757
PLEC	-0.0140118	9.37476	0.0299891	0.862819	0.999757
HDGFL3	-0.0325266	3.08879	0.0299635	0.862877	0.999757
SELENOM	0.0261469	1.9702	0.0299441	0.862921	0.999757
CEP295	0.0127991	5.12256	0.0299365	0.862938	0.999757
SRR	0.0211938	2.32549	0.029931	0.862951	0.999757
RNF40	-0.00884853	6.75666	0.0299238	0.862967	0.999757
ICOSLG	-0.0334308	4.31337	0.0299076	0.863004	0.999757
GLG1	0.00657833	8.40449	0.0298692	0.863091	0.999757
DNM3	0.0329984	3.00966	0.0298611	0.863109	0.999757
COPG1	-0.0115171	6.49447	0.029854	0.863125	0.999757
CBX6	-0.0119085	6.71172	0.0298388	0.86316	0.999757
AK5	0.0416057	3.91433	0.029804	0.863239	0.999757
RALGPS1	-0.0192316	3.45681	0.0297616	0.863335	0.999757
S100A10	-0.0179813	7.58555	0.0297472	0.863368	0.999757
DIP2B	-0.0100004	6.72143	0.0297293	0.863409	0.999757
ARHGAP17	-0.0117097	6.38597	0.0297247	0.863419	0.999757
VANGL1	0.0248979	3.52111	0.0296209	0.863655	0.999757
DHRS1	-0.0157077	4.06105	0.0296121	0.863675	0.999757
CYYR1	-0.0560011	-0.35611	0.0296045	0.863693	0.999757
TAF13	-0.0251314	3.8875	0.0295987	0.863706	0.999757
ANKHD1	-0.00821088	7.8388	0.0294577	0.864028	0.999757
ZNF683	0.0740523	2.44468	0.0294538	0.864037	0.999757
TAMALIN	-0.0655229	3.77479	0.0294362	0.864077	0.999757
MIR9-3HG	0.0353356	2.11877	0.0294179	0.864119	0.999757
ENSG00000220412	0.116586	-2.74644	0.029415	0.864125	0.999757
DMXL1	0.0114575	6.72408	0.0293496	0.864275	0.999757
ENSG00000262228	0.0386199	-1.08262	0.0293184	0.864346	0.999757
MAP7D1	-0.0102021	7.17537	0.0293002	0.864388	0.999757
TPGS2	0.0130677	5.37614	0.0292469	0.86451	0.999757
THAP12	0.00821337	7.10904	0.0292142	0.864585	0.999757
LANCL2	0.0110011	3.63074	0.0291967	0.864626	0.999757
TUBG1	-0.0132902	2.75563	0.0291966	0.864626	0.999757
BZW2	0.0105667	4.775	0.0291944	0.864631	0.999757
PTGS2	-0.079747	5.6705	0.0291943	0.864631	0.999757
CREBL2	-0.00872911	6.79248	0.029127	0.864786	0.999757
RILPL2	-0.0179397	6.30226	0.0291206	0.8648	0.999757
PSENEN	-0.0120008	4.41375	0.0291072	0.864831	0.999757
TUT1	0.0130606	4.36474	0.0291009	0.864846	0.999757
TRMT12	-0.0141664	3.67436	0.0290984	0.864851	0.999757
SORBS1	-0.0187226	0.445689	0.0290772	0.8649	0.999757
EXPH5	0.0372614	2.04175	0.0290462	0.864972	0.999757
OCLN	-0.0573839	2.36351	0.0290359	0.864995	0.999757
PTPA	0.0107565	6.20661	0.0290326	0.865003	0.999757
PBX1	0.0358602	2.5638	0.0290014	0.865075	0.999757
ADAM28	0.0319071	4.7731	0.0289433	0.865209	0.999757
MTA1	-0.0106877	5.91459	0.0289402	0.865216	0.999757
MMS22L	-0.0113256	3.86668	0.0289383	0.86522	0.999757
NCLN	0.0124421	5.62669	0.0289176	0.865268	0.999757
JRKL	-0.0172657	4.16933	0.028914	0.865276	0.999757
NDE1	0.0101622	5.83553	0.0288832	0.865347	0.999757
ENSG00000285668	0.161082	-2.87619	0.0288761	0.865364	0.999757
ADAM20P1	0.0347895	-1.33938	0.0288722	0.865373	0.999757
SCARNA10	-0.0757806	-2.73489	0.0288685	0.865381	0.999757
NSF	-0.0154021	6.32604	0.0288409	0.865445	0.999757
CD274	-0.0207312	2.77523	0.0288019	0.865535	0.999757
SFI1	0.0172856	6.11909	0.0288011	0.865537	0.999757
P2RY11	0.0200027	2.82215	0.028797	0.865547	0.999757
IL12RB1	0.0168244	5.30819	0.0287952	0.865551	0.999757
AFAP1-AS1	0.0711054	-2.31136	0.0287939	0.865554	0.999757
TNFRSF18	0.0362673	1.25806	0.0287625	0.865626	0.999757
GNA11	-0.0237315	2.67245	0.0287028	0.865764	0.999757
ZNF776	0.0136888	5.07354	0.0286357	0.86592	0.999757
TNFRSF21	-0.0364737	2.36845	0.0286317	0.865929	0.999757
ENSG00000273320	-0.067598	0.597885	0.0286266	0.865941	0.999757
APIP	-0.0124162	4.06546	0.0285731	0.866065	0.999757
PLCD4	-0.0465681	-1.93848	0.0285562	0.866104	0.999757
DHFR2	-0.0176546	3.61642	0.0285496	0.86612	0.999757
P4HA2	0.0356456	-1.60993	0.0285475	0.866125	0.999757
SPOP	-0.00818634	5.97697	0.0285281	0.86617	0.999757
CENPH	-0.0180033	2.06288	0.0285252	0.866176	0.999757
PINLYP	-0.0421402	-1.18351	0.0285087	0.866215	0.999757
RHPN1	0.0289006	2.85813	0.0284515	0.866348	0.999757
KAT7	0.0108154	6.81472	0.0284504	0.86635	0.999757
BAIAP2-DT	-0.0240638	5.30487	0.028435	0.866386	0.999757
ZMAT5	0.0114959	3.01227	0.0284059	0.866454	0.999757
MARF1	-0.00716907	7.89203	0.0283973	0.866474	0.999757
ZNF670	-0.0202506	1.16003	0.0283771	0.866521	0.999757
NRGN	-0.0343527	6.53436	0.0283671	0.866544	0.999757
AHSP	0.125581	0.4652	0.0283613	0.866558	0.999757
LERFS	-0.16686	-0.822125	0.0283318	0.866626	0.999757
FAM185BP	-0.0261161	-0.430019	0.0282932	0.866717	0.999757
INTS1	0.0114821	6.65571	0.0282425	0.866835	0.999757
ENSG00000232208	0.073042	-1.4229	0.0282158	0.866897	0.999757
TMEM104	-0.013255	4.81935	0.0282146	0.8669	0.999757
EPB42	0.121591	1.34174	0.0281989	0.866937	0.999757
ENSG00000279796	0.0517674	-1.97937	0.0281337	0.867089	0.999757
TRDV2	0.108282	1.15534	0.0281326	0.867092	0.999757
CIAO3	0.0128589	4.09696	0.0280489	0.867288	0.999757
LINC01036	0.0427614	-1.69456	0.02803	0.867332	0.999757
PPP1R8	0.00922472	5.68845	0.0280258	0.867342	0.999757
LIPH	0.0491651	-0.656691	0.0279955	0.867413	0.999757
ENSG00000271936	0.0265448	-0.71711	0.0279638	0.867487	0.999757
CBWD1	-0.0233915	4.88905	0.0279435	0.867535	0.999757
RYR1	-0.0195122	2.45759	0.0279063	0.867622	0.999757
CTDSPL	0.0373781	3.94257	0.0278686	0.867711	0.999757
TNS1	-0.0481275	3.82047	0.0278407	0.867777	0.999757
AGAP14P	0.093874	-1.50482	0.0278222	0.86782	0.999757
KIF13B	-0.0100501	6.13962	0.0278206	0.867824	0.999757
ZNF44	0.0130147	4.66505	0.0278198	0.867826	0.999757
MYLK	0.0395387	3.69429	0.0278183	0.867829	0.999757
ENTPD7	0.0147141	3.98116	0.0277867	0.867904	0.999757
HOXA9	0.0493462	-0.214098	0.0277854	0.867907	0.999757
MRPL33	0.0152821	4.33944	0.0277585	0.86797	0.999757
COQ8A	0.00997309	5.88604	0.027686	0.868141	0.999757
RPS6KB2	-0.00853617	5.64957	0.0276595	0.868204	0.999757
TMEM30B	0.0301423	2.23301	0.0276556	0.868213	0.999757
AK3	-0.0121861	5.06589	0.02764	0.86825	0.999757
GIMAP6	0.0190892	7.51357	0.0276295	0.868274	0.999757
BLOC1S4	-0.0145092	3.58023	0.0275788	0.868394	0.999757
ENSG00000285854	0.0650747	-1.83108	0.0275635	0.86843	0.999757
ENSG00000250264	0.05494	3.59209	0.0275506	0.868461	0.999757
COL8A2	0.0308621	2.7568	0.0274873	0.868611	0.999757
UBE2I	-0.00515795	6.82718	0.0274317	0.868742	0.999757
GPAT2P1	-0.106173	-1.49712	0.0274105	0.868793	0.999757
MTURN	-0.0243466	5.92648	0.0274104	0.868793	0.999757
PCCB	-0.00857673	4.3847	0.0274081	0.868798	0.999757
JOSD1	0.0189099	6.6972	0.0273873	0.868848	0.999757
BBC3	-0.0179383	2.85292	0.0273657	0.868899	0.999757
APP	-0.0146969	7.78821	0.0273546	0.868925	0.999757
ZNF846	0.0162477	2.84452	0.0273521	0.868931	0.999757
TMEM9B-AS1	0.0371845	0.315012	0.0273057	0.869041	0.999757
CAPN15	-0.0162624	5.92011	0.0272953	0.869066	0.999757
TMEM86B	0.0130227	2.3671	0.0272902	0.869078	0.999757
RBM8A	0.00655853	7.16087	0.0272812	0.8691	0.999757
TRAPPC2L	0.00819823	4.30022	0.0272774	0.869109	0.999757
NSUN4	0.00737218	4.36618	0.0272343	0.869211	0.999757
ENSG00000275180	-0.0296603	-1.16656	0.0271793	0.869342	0.999757
ENSG00000273432	-0.0307831	-0.726819	0.0271424	0.86943	0.999757
ZSCAN32	0.0106796	4.44512	0.0271288	0.869463	0.999757
RAPGEF2	-0.011217	5.92828	0.0270949	0.869543	0.999757
HNRNPF	0.00881142	7.98691	0.0270906	0.869554	0.999757
DGCR11	0.0270843	1.313	0.0270558	0.869637	0.999757
STK16	-0.00790459	4.40312	0.027028	0.869703	0.999757
DNAJB12	-0.0121278	5.91888	0.0269629	0.869859	0.999757
CFAP92	-0.0694374	-1.21801	0.0269065	0.869994	0.999757
ELAC1	0.0136834	2.93247	0.0268627	0.870098	0.999757
ENSG00000283994	0.0430126	-0.961905	0.0268605	0.870104	0.999757
FKBP1B	0.0308302	0.482641	0.026829	0.870179	0.999757
RINT1	0.0112278	4.32691	0.0267959	0.870259	0.999757
CD1E	-0.0351981	0.822929	0.0267897	0.870273	0.999757
PITX1	-0.176098	-4.00795	0.0267838	0.870288	0.999757
DIRC3	0.0349423	-0.680351	0.0267721	0.870316	0.999757
TNFSF8	0.0135495	5.71789	0.026764	0.870335	0.999757
ENSG00000280173	-0.0238103	1.49998	0.0267605	0.870344	0.999757
EFCAB8	-0.028826	-0.649647	0.0267274	0.870423	0.999757
CEROX1	-0.0478712	3.29561	0.0267226	0.870435	0.999757
DCST2	-0.0258565	-0.486333	0.0267156	0.870451	0.999757
CCDC77	0.0176178	2.88597	0.0267032	0.870481	0.999757
ENSG00000268947	0.0393366	-1.62903	0.0266757	0.870547	0.999757
HLA-DPB1	-0.0622188	7.90953	0.0266651	0.870573	0.999757
RUBCNL	-0.0334955	4.37902	0.0266627	0.870579	0.999757
FBXL12	0.0100259	3.93737	0.0266295	0.870658	0.999757
ANG	0.0323842	2.13025	0.0265969	0.870737	0.999757
RPL34-DT	-0.0397754	-1.76796	0.0265806	0.870776	0.999757
ZSCAN16	0.0112588	2.66065	0.0265354	0.870885	0.999757
HNRNPM	0.00760378	7.9136	0.0265037	0.870962	0.999757
MFAP1	-0.01961	4.1431	0.0265037	0.870962	0.999757
ENSG00000255595	-0.116445	-2.87029	0.026491	0.870992	0.999757
SREBF2-AS1	-0.0522555	0.159809	0.0264607	0.871065	0.999757
ENSG00000234287	0.112623	-2.56769	0.0264537	0.871082	0.999757
SVBP	0.0113941	3.1591	0.0264454	0.871102	0.999757
ADARB2	0.128079	0.297791	0.0264436	0.871107	0.999757
RAMP2-AS1	-0.127337	-3.43399	0.0264162	0.871173	0.999757
AREG	0.0855715	2.61272	0.026415	0.871176	0.999757
MRPL40	-0.0104426	3.32238	0.0263446	0.871346	0.999757
DDTL	0.150904	-0.561188	0.0263437	0.871348	0.999757
TMEM131L	-0.00967257	7.03708	0.0263393	0.871359	0.999757
MED24	-0.00790487	5.62113	0.0263383	0.871361	0.999757
ENSG00000283537	0.135959	1.53601	0.0262849	0.871491	0.999757
DDT	0.0223668	4.05119	0.0262699	0.871527	0.999757
ANKAR	0.0148482	1.99239	0.0262432	0.871592	0.999757
ENSG00000274425	-0.0153444	0.771849	0.026236	0.871609	0.999757
SAPCD1	-0.033449	-0.292944	0.0262284	0.871628	0.999757
HSP90AB4P	0.0683798	-2.56765	0.0262141	0.871662	0.999757
ELOVL1	-0.0100478	6.09623	0.0262123	0.871667	0.999757
ZNF418	0.0328703	2.02053	0.026201	0.871694	0.999757
FAM72C	-0.0575953	-0.50579	0.0261762	0.871754	0.999757
SETD1B	-0.0105412	7.0681	0.026157	0.871801	0.999757
CCDC50	0.0210733	6.10762	0.0261509	0.871816	0.999757
PEX11B	-0.0159886	4.39962	0.0261225	0.871885	0.999757
OAZ1	0.0133452	9.51726	0.0260968	0.871947	0.999757
AK1	0.0224658	3.0245	0.0260909	0.871962	0.999757
PFDN6	-0.00957546	4.05244	0.0260751	0.872	0.999757
GRIK4	-0.102804	0.776045	0.0260738	0.872003	0.999757
ACTR3-AS1	-0.0419259	-1.79783	0.0260621	0.872032	0.999757
FCRL3	0.0331255	6.45731	0.0260578	0.872042	0.999757
B4GALT1	0.0108203	7.60102	0.0260179	0.872139	0.999757
DUBR	-0.0284473	-0.497455	0.0259966	0.872191	0.999757
MAN1B1-DT	0.0201147	0.423541	0.0259755	0.872243	0.999757
ZMAT4	-0.0592534	-0.675955	0.025963	0.872273	0.999757
CHRM4	0.0558773	-0.917889	0.0259359	0.872339	0.999757
ZNF7	-0.00732508	4.44611	0.0258856	0.872462	0.999757
SENP2	-0.00461351	5.40592	0.025835	0.872586	0.999757
ENSG00000272625	0.0306561	0.19727	0.0258153	0.872634	0.999757
ANO5	-0.0449017	1.17379	0.0258112	0.872644	0.999757
ENSG00000273691	0.0538443	-1.27079	0.0258104	0.872646	0.999757
SLC16A1-AS1	0.0220308	2.40134	0.025808	0.872652	0.999757
AMZ2P1	-0.0209435	3.17853	0.0257888	0.872699	0.999757
ENSG00000261351	-0.0189195	0.832867	0.0257711	0.872742	0.999757
ANAPC15	0.011903	4.34038	0.0257532	0.872786	0.999757
GPATCH3	-0.0103915	4.06748	0.025715	0.872879	0.999757
PLEKHD1	-0.0869252	0.158814	0.0256844	0.872954	0.999757
PIK3CB	-0.010794	6.10156	0.0256659	0.873	0.999757
PEX7	-0.0154681	1.50103	0.0256577	0.87302	0.999757
DCTN1	-0.00670111	7.16701	0.0256574	0.873021	0.999757
POLR3A	0.00519438	5.20182	0.0256339	0.873078	0.999757
CLEC2D	0.0199512	7.21341	0.025617	0.87312	0.999757
ZNF311	0.0381926	-1.15015	0.025606	0.873147	0.999757
LINC00304	0.0470826	-0.912257	0.0255838	0.873201	0.999757
SCNN1D	-0.023648	1.86876	0.0255594	0.873261	0.999757
MAPKAPK5	-0.00664703	5.85075	0.025554	0.873274	0.999757
MFSD10	0.0128255	5.08921	0.0255358	0.873319	0.999757
ENSG00000283897	-0.0422032	-1.59843	0.0255258	0.873344	0.999757
IRGQ	-0.0190962	4.54238	0.025524	0.873348	0.999757
LINC02812	-0.0362908	0.640456	0.0255178	0.873364	0.999757
ENSG00000284649	-0.0350999	-0.915659	0.0255002	0.873407	0.999757
KBTBD7	0.0206878	3.62828	0.0254875	0.873438	0.999757
TRGV4	0.0708849	0.197742	0.0254862	0.873441	0.999757
SMOC1	0.053883	-1.74793	0.0254732	0.873473	0.999757
PRSS50	0.113128	-3.55691	0.0254282	0.873584	0.999757
HBB	-0.116871	11.0916	0.0254175	0.873611	0.999757
AGBL2	-0.0225958	1.62948	0.0254039	0.873644	0.999757
KIF14	-0.0427092	0.0860385	0.0253812	0.8737	0.999757
ENSG00000279608	0.0350046	0.156509	0.0253614	0.873749	0.999757
RTN1	0.0274487	5.66488	0.0253499	0.873777	0.999757
ENSG00000282278	-0.0897933	-2.14991	0.0253224	0.873845	0.999757
TAF3	0.0116102	5.43988	0.0253099	0.873876	0.999757
YY1	0.00540453	7.71329	0.0252938	0.873916	0.999757
TBC1D10A	-0.00776373	5.5053	0.0252903	0.873924	0.999757
ATP6V1E1	-0.0107108	6.26766	0.0252897	0.873926	0.999757
PRX	0.0189509	2.4152	0.0252728	0.873968	0.999757
MCAT	-0.0129458	1.77966	0.0252495	0.874025	0.999757
ENSG00000276476	0.0597806	-0.828849	0.0252326	0.874067	0.999757
BCRP2	0.050401	-0.190461	0.0252159	0.874108	0.999757
STIL	-0.0212718	1.4619	0.0251915	0.874169	0.999757
COPS8	-0.00525898	5.2001	0.0251897	0.874173	0.999757
KCNJ11	0.0628064	-2.30626	0.0251519	0.874267	0.999757
NUDT15	-0.0241831	3.58685	0.0251389	0.874299	0.999757
ZNF154	0.0417637	3.4422	0.0251147	0.874359	0.999757
YWHAQ	-0.0110698	7.58829	0.0250996	0.874397	0.999757
ENSG00000275457	0.0429221	-1.20245	0.0250613	0.874492	0.999757
DHRS4	-0.0144659	4.47593	0.0250579	0.8745	0.999757
ANKRD26	0.0146363	4.35887	0.0250453	0.874531	0.999757
ZNF625-ZNF20	0.034049	1.1809	0.0250397	0.874545	0.999757
ATOX1	-0.00791946	4.14496	0.0250393	0.874546	0.999757
ALDOA	0.0151385	9.34785	0.0250267	0.874578	0.999757
TXNRD3	0.0294751	0.536613	0.0250076	0.874625	0.999757
LINC01011	-0.0206889	2.32288	0.0249804	0.874693	0.999757
FAAHP1	0.0412147	-0.156943	0.0249497	0.874769	0.999757
ZNF230	-0.0177679	3.19453	0.0249376	0.874799	0.999757
G3BP1	-0.0074276	7.61789	0.0249338	0.874809	0.999757
POLR2L	0.0367726	3.42199	0.0249239	0.874833	0.999757
ENSG00000259366	0.014831	1.88223	0.0248975	0.874899	0.999757
TRMT61A-DT	-0.0208595	0.748081	0.0248917	0.874914	0.999757
ZNF285	-0.0283585	1.23178	0.0248625	0.874986	0.999757
HBM	0.107781	-2.96722	0.0248383	0.875047	0.999757
RANBP10	0.00666241	5.58824	0.0248381	0.875047	0.999757
SAPCD2	0.0628705	1.62954	0.0248145	0.875106	0.999757
RNF181	-0.0113428	4.44549	0.0248128	0.87511	0.999757
ZNF532	0.0155117	4.69172	0.0247653	0.875229	0.999757
CYP2U1	-0.0122887	3.72962	0.0247457	0.875278	0.999757
WFIKKN1	-0.0453788	-1.17249	0.024711	0.875365	0.999757
FBXL15	0.0224783	2.24715	0.0247092	0.875369	0.999757
ACTR5	0.00924685	3.68071	0.0246963	0.875401	0.999757
CLEC18A	-0.0485628	0.88364	0.0246584	0.875496	0.999757
IFITM10	-0.048762	-0.834053	0.0246439	0.875533	0.999757
SMARCE1	-0.00604015	7.08015	0.0246061	0.875627	0.999757
CTTNBP2	0.0490497	-0.792896	0.0245983	0.875647	0.999757
ENSG00000279267	0.0235992	1.64775	0.0245955	0.875654	0.999757
SLU7	-0.00696831	6.4727	0.0245773	0.875699	0.999757
TWF2-DT	-0.0258834	-0.725175	0.0245751	0.875705	0.999757
PACC1	-0.0106806	3.95785	0.024563	0.875735	0.999757
ENSG00000278931	-0.115333	-2.634	0.0245247	0.875832	0.999757
STRADB	0.0277295	4.79318	0.0244952	0.875906	0.999757
REPS1	0.00785048	5.76223	0.0244908	0.875917	0.999757
ANKRD20A11P	-0.103713	0.728133	0.0244906	0.875917	0.999757
MTCH2	-0.00962296	5.24764	0.024487	0.875926	0.999757
PTGES2	-0.00732916	4.53236	0.024486	0.875929	0.999757
MAPK8IP1P2	-0.166273	-1.56738	0.0244735	0.87596	0.999757
ERAP2	0.0607184	7.84197	0.0244692	0.875971	0.999757
ARID4A	-0.00850517	6.54105	0.0244396	0.876045	0.999757
INTS4P1	-0.120635	-0.723049	0.0244224	0.876089	0.999757
SLC4A10	-0.0575332	3.1469	0.0244014	0.876142	0.999757
ZNF818P	-0.0213868	3.85324	0.0243913	0.876167	0.999757
ZFP2	0.0254953	-0.182543	0.0243754	0.876207	0.999757
DEPDC5	-0.00942181	4.94972	0.0243075	0.876378	0.999757
ENSG00000196656	-0.0683044	4.65801	0.0242976	0.876403	0.999757
KIF3A	-0.0145698	3.96961	0.0242958	0.876408	0.999757
DNAH2	0.0755509	-1.823	0.0242821	0.876442	0.999757
S100A6	-0.0181065	7.72781	0.0242604	0.876497	0.999757
RECK	-0.00944018	4.55431	0.0242572	0.876505	0.999757
TMEM161A	0.0129456	3.10686	0.0242235	0.87659	0.999757
TRAV5	-0.0320105	-0.630911	0.0242173	0.876606	0.999757
GTF2IRD2	-0.0161795	3.77111	0.0241967	0.876658	0.999757
RHOT1P2	-0.107145	-2.96896	0.0241882	0.876679	0.999757
SCART1	-0.0293278	2.97335	0.0241714	0.876722	0.999757
TEX30	-0.013804	1.98528	0.0241668	0.876733	0.999757
PDE3A	0.0409197	0.417175	0.0241502	0.876775	0.999757
TIGD2	0.0138621	3.08061	0.024123	0.876844	0.999757
ENSG00000270127	0.042721	2.84809	0.024099	0.876905	0.999757
DDX46	0.00530941	7.39556	0.0240593	0.877006	0.999757
LINC03009	-0.0277808	1.45029	0.0240535	0.87702	0.999757
ENSG00000233937	0.0252014	1.91508	0.0240309	0.877078	0.999757
TLE1	0.0245068	3.97776	0.0240198	0.877106	0.999757
IRS2	-0.0350624	6.66338	0.0239948	0.877169	0.999757
CKAP4	0.0243777	6.46197	0.0239938	0.877172	0.999757
HSPA4	0.00866467	6.61811	0.0239905	0.87718	0.999757
NSUN6	0.0136746	3.60754	0.0239771	0.877214	0.999757
PNMA8A	0.156957	-2.25413	0.0239752	0.877219	0.999757
CHCHD3	-0.012543	5.03717	0.0239497	0.877284	0.999757
IFTAP	-0.017456	1.35202	0.0238502	0.877537	0.999757
CNPY2-AS1	0.0329355	-1.84586	0.0237835	0.877707	0.999757
MST1R	-0.0336386	-1.37664	0.0237598	0.877768	0.999757
ADAMTS17	-0.0285558	0.987925	0.0237582	0.877772	0.999757
SPC24	-0.0421569	-1.37363	0.0237312	0.87784	0.999757
POC1B-AS1	0.0230562	1.86453	0.0236602	0.878022	0.999757
WBP1L	-0.00911937	6.81994	0.0236479	0.878053	0.999757
EXTL3	-0.0139485	6.39803	0.0236213	0.878122	0.999757
BTN2A3P	0.0165709	2.15425	0.0236065	0.878159	0.999757
SYNGR1	-0.0301288	3.16727	0.0235916	0.878197	0.999757
TEAD2	0.0677958	-1.05872	0.0235679	0.878258	0.999757
CCDC184	0.0833922	-0.510484	0.0235615	0.878275	0.999757
OR4D1	0.0312051	1.4535	0.0235197	0.878382	0.999757
GTPBP4	-0.00569094	5.50038	0.0235186	0.878385	0.999757
EZH2	-0.0119051	3.76716	0.0234859	0.878468	0.999757
MCM8	-0.021022	3.56055	0.0234772	0.878491	0.999757
ENSG00000267740	0.0660803	-2.31016	0.0234597	0.878536	0.999757
SLC22A17	0.0377762	1.88518	0.0234488	0.878564	0.999757
RCAN2	0.0804186	0.0734358	0.0234442	0.878576	0.999757
SPEG	-0.0366015	1.75836	0.0234333	0.878604	0.999757
ARHGAP24	-0.0216965	4.26572	0.0234249	0.878625	0.999757
HOMER1	0.0213441	1.22594	0.0234173	0.878645	0.999757
GTF2H1	-0.00874057	5.27862	0.0234068	0.878672	0.999757
LINC01355	0.0528392	0.912967	0.0232326	0.879121	0.999757
USP2	-0.0628566	-2.21965	0.0232226	0.879146	0.999757
MYO3A	0.104035	-3.41074	0.023221	0.879151	0.999757
DLG2	-0.0301402	-1.28348	0.0231966	0.879214	0.999757
RIC8A	0.00878895	6.42017	0.0231707	0.87928	0.999757
ELP1	0.00873616	6.10376	0.0231637	0.879299	0.999757
RUBCN	0.00694684	6.74732	0.0231551	0.879321	0.999757
TMEM256	0.0160978	1.73407	0.0231283	0.87939	0.999757
RNASEH2C	-0.00999401	5.15839	0.0231224	0.879405	0.999757
SLIT2	-0.0654602	-2.37451	0.0230764	0.879524	0.999757
ARPIN-AP3S2	-0.0268462	4.16288	0.0230637	0.879557	0.999757
LMAN2L	0.00785153	3.58441	0.0230633	0.879558	0.999757
PAPSS1	-0.0130929	5.82826	0.0230351	0.879632	0.999757
ZFAND2A-DT	0.0802909	-0.0396176	0.0229847	0.879762	0.999757
ENSG00000279805	0.0168835	2.14803	0.0229781	0.879779	0.999757
ESD	-0.00878895	5.70114	0.0229774	0.879781	0.999757
SEMA6C	-0.0187672	1.57665	0.0229646	0.879815	0.999757
TMEM35B	0.0104833	3.80654	0.022914	0.879946	0.999757
LIMS3	-0.0767181	-0.0229316	0.0229126	0.879949	0.999757
GNAZ	0.0349832	3.9073	0.0229111	0.879953	0.999757
BPHL	-0.0130241	2.29683	0.0229064	0.879966	0.999757
RBPMS2	-0.0458852	0.256538	0.022879	0.880037	0.999757
MTDH	-0.00786626	8.08674	0.022874	0.88005	0.999757
ENSG00000232995	-0.0231693	0.220428	0.0228657	0.880071	0.999757
CCNL2	-0.0107419	7.71951	0.0228642	0.880075	0.999757
FMO4	-0.0108648	1.89582	0.0228134	0.880208	0.999757
DBIL5P	-0.0406355	-1.54399	0.0228108	0.880215	0.999757
PCBP3	0.0455919	-0.11795	0.0227903	0.880268	0.999757
PLCB4	-0.0461651	-1.81459	0.0227858	0.88028	0.999757
MAP7	0.0352573	2.02647	0.0227644	0.880335	0.999757
CALML6	0.0380609	-1.71607	0.0227048	0.880491	0.999757
ATG9A	-0.00957378	5.71947	0.0226976	0.88051	0.999757
TDRD3	0.00777978	4.58219	0.0226014	0.880761	0.999757
ZNF432	0.0102645	3.81209	0.0226012	0.880762	0.999757
TSTD2	-0.00986816	4.40989	0.0225883	0.880796	0.999757
RAI14	0.0540723	-0.382561	0.0225785	0.880821	0.999757
MAPK3	0.0103741	5.74874	0.0225558	0.880881	0.999757
RPL10P19	0.042551	-1.2452	0.022472	0.881101	0.999757
PF4	0.0405126	4.98619	0.0224687	0.881109	0.999757
ZNF92	0.0187943	5.03209	0.0224595	0.881133	0.999757
ARHGEF1	0.00803266	9.20657	0.022431	0.881208	0.999757
MSANTD4	-0.0115658	4.32946	0.0224064	0.881273	0.999757
LINC01730	-0.0614174	0.108902	0.0223733	0.88136	0.999757
KLHL32	-0.0252584	0.323024	0.0223673	0.881376	0.999757
CCL18	-0.118126	-3.62581	0.0223482	0.881426	0.999757
TMEM208	0.0124555	3.6221	0.0223409	0.881445	0.999757
MACROH2A2	-0.0164646	1.69622	0.0223212	0.881497	0.999757
EIF4G1	-0.0082883	8.20354	0.0223061	0.881537	0.999757
ENSG00000279415	0.0333553	-0.749114	0.0222721	0.881627	0.999757
TRDMT1	-0.0125271	3.85289	0.0222604	0.881657	0.999757
SGO1	-0.0288576	0.126631	0.0222418	0.881707	0.999757
MBNL1-AS1	-0.0208108	1.81307	0.0222168	0.881773	0.999757
SLC16A13	0.0174218	1.46092	0.0222136	0.881781	0.999757
IGHV3-43	0.080282	-1.92448	0.0222085	0.881794	0.999757
PLEKHF1	-0.0292067	3.268	0.0221572	0.88193	0.999757
PCDHGB2	0.0418013	-0.659334	0.0221261	0.882012	0.999757
MCM3AP-AS1	0.0206642	1.21879	0.0221164	0.882038	0.999757
ELOVL7	-0.0353221	3.02258	0.0221063	0.882065	0.999757
LINC00511	-0.052939	-1.09628	0.0220903	0.882107	0.999757
RPS7P1	0.0248586	-0.384607	0.0220889	0.882111	0.999757
PAAF1	-0.0135255	3.442	0.0220823	0.882128	0.999757
FOXD2	-0.028437	-1.52271	0.0220569	0.882196	0.999757
RFNG	0.0113965	4.3647	0.0220533	0.882205	0.999757
SNED1	-0.0249949	3.76106	0.0220179	0.882299	0.999757
RDH16	0.0206725	-0.32472	0.0220126	0.882313	0.999757
EVA1B	0.0408095	0.359268	0.0219717	0.882422	0.999757
CCT6A	0.00637387	7.04251	0.021965	0.882439	0.999757
KCNC4	0.0205483	3.38987	0.0219613	0.882449	0.999757
AGBL3	0.0285529	-0.581492	0.0219459	0.88249	0.999757
ANTXR2	0.0106723	6.82545	0.0219404	0.882505	0.999757
BSG	-0.0130701	7.64363	0.0219251	0.882546	0.999757
CCT6B	0.0214317	0.314771	0.0218919	0.882634	0.999757
ZNRD2	-0.0167357	3.11374	0.0218636	0.882709	0.999757
ZNF365	0.0382378	2.17568	0.0218592	0.882721	0.999757
ZFYVE28	0.0173333	4.20216	0.0218535	0.882736	0.999757
RTKN	-0.0328632	0.49318	0.0218441	0.882761	0.999757
ZNF234	-0.0200924	3.37206	0.0218402	0.882772	0.999757
SLC18A2	-0.0498228	1.61362	0.0218395	0.882773	0.999757
RAB11FIP3	-0.0104966	4.43547	0.0218263	0.882808	0.999757
TRBV28	0.0661614	2.9821	0.0218222	0.88282	0.999757
LSP1	-0.0179365	9.38673	0.0217845	0.88292	0.999757
WDR97	-0.027612	1.39324	0.02178	0.882932	0.999757
CYTH3	0.0142482	4.39736	0.0217768	0.882941	0.999757
ZNF410	0.00720035	5.35301	0.0217766	0.882941	0.999757
PCF11	0.00671629	7.77282	0.0217415	0.883035	0.999757
DDHD1	-0.0120345	5.98625	0.0217082	0.883124	0.999757
POLR2G	0.00741385	5.44592	0.0217009	0.883143	0.999757
MTHFS	-0.0165952	3.84504	0.0216432	0.883297	0.999757
PHACTR3	-0.0430466	-1.94042	0.0216326	0.883326	0.999757
SRSF8	0.0111619	6.07297	0.0216141	0.883376	0.999757
ENSG00000283445	-0.121418	-1.91123	0.0215907	0.883438	0.999757
B4GALT4	-0.0113651	4.57196	0.02159	0.88344	0.999757
ATP13A2	-0.00947676	5.42554	0.0215789	0.88347	0.999757
EBF1	0.0488769	2.12813	0.0215715	0.88349	0.999757
PRSS21	-0.0621511	0.946168	0.0215655	0.883506	0.999757
XIRP2	-0.0669791	-2.02499	0.0215387	0.883578	0.999757
WDR31	-0.0364403	-0.664861	0.0214944	0.883697	0.999757
LINC00342	-0.0237944	3.27617	0.0214753	0.883748	0.999757
HAUS6	-0.00805058	5.50694	0.021467	0.88377	0.999757
FAM86C1P	0.0246836	1.47336	0.0214663	0.883772	0.999757
STK39	0.0104039	5.0449	0.021445	0.883829	0.999757
SLC22A5	-0.0219315	3.21565	0.0214287	0.883873	0.999757
TAF1D	-0.00855375	6.2672	0.021411	0.883921	0.999757
ENSG00000260784	-0.0634325	-1.47325	0.0213863	0.883987	0.999757
GGCT	-0.00823663	3.82594	0.0213471	0.884093	0.999757
RAB6B	0.0470612	1.86665	0.0213346	0.884127	0.999757
CD24	0.0512153	4.43471	0.0213332	0.88413	0.999757
PCDHGA10	0.0468853	0.0294152	0.0213233	0.884157	0.999757
SOBP	-0.057415	-0.685054	0.0213188	0.884169	0.999757
SUDS3P1	-0.0372676	-1.67479	0.021309	0.884196	0.999757
ENSG00000261136	0.0326727	-1.08022	0.0212994	0.884221	0.999757
LMTK2	0.0122226	5.84072	0.021286	0.884258	0.999757
IGKV1D-39	-0.0641593	1.91926	0.0212717	0.884296	0.999757
DGKQ	-0.0157724	5.35093	0.0212388	0.884385	0.999757
H2BC4	-0.0382414	1.18883	0.02122	0.884436	0.999757
ZNF461	-0.0139938	2.83715	0.0212113	0.884459	0.999757
RIPOR2	0.00759181	9.35427	0.0212023	0.884484	0.999757
CRIP1	0.0188935	6.12998	0.0211916	0.884513	0.999757
ADPGK-AS1	0.0346077	0.347982	0.0211865	0.884527	0.999757
DDX11L2	0.0575429	1.65684	0.0211781	0.884549	0.999757
PPP4R3B	0.00817302	7.59121	0.021125	0.884693	0.999757
HSPA5	0.015838	8.89347	0.0210871	0.884796	0.999757
ZNF557	0.0143653	3.90938	0.0210808	0.884813	0.999757
UPF3A	-0.00911986	6.00648	0.0210563	0.884879	0.999757
WDR62	0.0163349	1.18184	0.0210144	0.884993	0.999757
RAB22A	0.00895887	5.83626	0.0210018	0.885028	0.999757
C5orf64	-0.0670952	-2.55157	0.0209969	0.885041	0.999757
CMAHP	-0.0139104	4.26842	0.0209825	0.88508	0.999757
SON	0.00527818	9.52878	0.0209591	0.885144	0.999757
IL17RB	-0.0513454	-0.58959	0.0209366	0.885205	0.999757
FLVCR1	-0.0163029	3.4851	0.0209209	0.885248	0.999757
AGGF1P2	0.0239331	-0.29019	0.0208989	0.885307	0.999757
SLC25A39	0.0207146	5.8097	0.0208731	0.885378	0.999757
MTCO3P11	0.0388548	-1.2936	0.0208154	0.885535	0.999757
PHKG1	-0.0176031	-0.200241	0.0208112	0.885547	0.999757
SQSTM1	0.00832004	7.47059	0.020717	0.885804	0.999757
NUF2	-0.0232816	0.682206	0.0206782	0.88591	0.999757
PDE2A-AS2	0.0249625	0.265083	0.0206774	0.885913	0.999757
TRIM64B	-0.146497	-0.577984	0.0206751	0.885919	0.999757
RPF2	0.0105104	3.52086	0.0206507	0.885986	0.999757
ENSG00000277117	-0.0589338	3.27713	0.0206202	0.886069	0.999757
CDC37L1	0.0112902	3.61146	0.0206005	0.886123	0.999757
LMNA	0.0355615	5.13528	0.0205914	0.886149	0.999757
LYSMD4	-0.0184292	3.01262	0.0205386	0.886294	0.999757
ZNF793	0.0223073	2.81291	0.0205033	0.886391	0.999757
GPSM1	0.0174049	1.83905	0.0204965	0.886409	0.999757
CFH	0.0336009	3.36361	0.0204411	0.886562	0.999757
ZDHHC12	-0.0119817	3.52057	0.0204164	0.88663	0.999757
GMNN	-0.0164365	1.69687	0.0204059	0.886659	0.999757
PAX8-AS1	-0.0730254	4.57749	0.02034	0.886841	0.999757
RBM42	0.00957314	4.96575	0.0203387	0.886844	0.999757
TRABD	0.0101273	6.45414	0.020337	0.886849	0.999757
ANKZF1	-0.0111581	6.636	0.0202859	0.886991	0.999757
METTL6	0.00800511	3.16525	0.0202825	0.887	0.999757
RNF216P1	0.0094728	4.06082	0.020257	0.88707	0.999757
TIGD3	0.0230349	0.807632	0.0202553	0.887075	0.999757
ZC3H12D	0.0176458	4.77472	0.0202112	0.887197	0.999757
TNIP1	0.00964308	7.48725	0.0201507	0.887365	0.999757
PLOD3	-0.00936864	5.3917	0.020082	0.887556	0.999757
PHYKPL	-0.00873053	6.17632	0.0200668	0.887598	0.999757
ENSG00000273702	-0.0235314	-0.57835	0.0200399	0.887673	0.999757
FANCI	-0.0126305	3.84779	0.0200389	0.887676	0.999757
NSA2	0.0128869	7.14514	0.0200381	0.887678	0.999757
KRTCAP2	-0.00847298	4.58985	0.0200311	0.887698	0.999757
ENSG00000255641	-0.0404398	1.66094	0.0199966	0.887794	0.999757
LINC00562	0.0270846	-1.63314	0.0199827	0.887832	0.999757
SLC25A15	0.00900611	3.43339	0.019949	0.887926	0.999757
EID2B	-0.0140006	1.52381	0.0199165	0.888017	0.999757
SLC7A8	-0.0612547	1.47863	0.0198947	0.888078	0.999757
ENSG00000258830	-0.077207	-0.0899242	0.0198936	0.888081	0.999757
AREL1	-0.00839636	6.51269	0.019868	0.888153	0.999757
TRGV10	-0.0381941	2.12774	0.0198181	0.888292	0.999757
SHLD2	-0.00626527	5.76532	0.0197877	0.888378	0.999757
DUS2	-0.0131896	4.27458	0.0197876	0.888378	0.999757
TP53INP1	0.0140173	6.72904	0.0197751	0.888413	0.999757
NAPSA	-0.0242107	0.260038	0.0197618	0.88845	0.999757
ABCA13	-0.0986208	1.08214	0.0197596	0.888456	0.999757
CYHR1	-0.00798466	5.46846	0.0197294	0.888541	0.999757
STBD1	-0.0336392	1.21193	0.0197224	0.888561	0.999757
PKP2	0.0310804	1.54667	0.019721	0.888565	0.999757
CES2	-0.00801411	5.8301	0.0196992	0.888626	0.999757
JMJD1C	-0.00911288	7.76482	0.0196991	0.888626	0.999757
ENSG00000237161	0.0518629	-0.795564	0.0196909	0.888649	0.999757
MACIR	0.0129516	2.38728	0.0196825	0.888673	0.999757
PLGLB2	-0.0571767	0.302181	0.0196753	0.888693	0.999757
PDE6B	0.0140876	2.17274	0.0196417	0.888787	0.999757
MRPL10	-0.00889316	4.96042	0.0196378	0.888798	0.999757
KRT74	-0.0719577	-2.62047	0.0196257	0.888832	0.999757
SGSM3	0.0103799	6.14519	0.0195628	0.88901	0.999757
KANSL1L-AS1	-0.0303167	0.609387	0.0195508	0.889043	0.999757
MAP2K5-DT	-0.0277176	-0.914568	0.0195301	0.889101	0.999757
RAPH1	0.0228844	3.48702	0.0195001	0.889186	0.999757
DNAH10	0.0550501	-0.163513	0.019434	0.889373	0.999757
SAMD4B	-0.00632216	5.76816	0.0194329	0.889376	0.999757
ENSG00000280893	-0.037066	1.06906	0.0194281	0.88939	0.999757
ENSG00000274373	-0.0505629	-1.82635	0.0194176	0.889419	0.999757
SERTAD2	-0.018464	6.9371	0.0194061	0.889452	0.999757
ADA	-0.0140699	4.56726	0.0193832	0.889517	0.999757
PIGW	-0.0110935	3.36921	0.0193464	0.889621	0.999757
GSR	-0.0126235	6.28037	0.0193407	0.889637	0.999757
CAPS	-0.0122033	4.73153	0.0193351	0.889653	0.999757
SMG1P4	0.0254497	3.2098	0.0193343	0.889655	0.999757
DDIT4	0.0305718	6.36539	0.0193256	0.88968	0.999757
ZNF527	-0.0104136	3.04007	0.0193217	0.889691	0.999757
RORA	-0.0194782	7.46032	0.0192985	0.889757	0.999757
PEX13	-0.00842504	4.59783	0.019292	0.889775	0.999757
RAD51D	-0.00645153	4.42706	0.0192721	0.889832	0.999757
CYTH1	-0.00753881	8.79994	0.0192362	0.889934	0.999757
ENSG00000261305	-0.0439052	-2.00518	0.0192016	0.890032	0.999757
ABCA5	0.0160891	4.81127	0.0191968	0.890046	0.999757
MLF2	-0.00962786	6.22854	0.0191948	0.890052	0.999757
IL2RB	-0.0239971	8.62391	0.0191428	0.890199	0.999757
ARRDC1-AS1	-0.00963626	3.53568	0.0191151	0.890279	0.999757
GFM1	0.00812472	5.74708	0.0191009	0.890319	0.999757
CCT5	-0.0078147	7.22562	0.0190961	0.890333	0.999757
ENSG00000279801	-0.036081	1.33556	0.0190121	0.890573	0.999757
A2M-AS1	-0.0320338	0.846299	0.0190046	0.890594	0.999757
ZNF814	-0.0177859	3.7239	0.0189953	0.890621	0.999757
UBE2M	0.00901662	4.80329	0.0189838	0.890654	0.999757
ZNF740	0.00812991	6.08796	0.0189819	0.890659	0.999757
BSG-AS1	0.0441508	-1.05193	0.0189714	0.890689	0.999757
TRAPPC9	0.00718314	5.43864	0.0189702	0.890693	0.999757
ZAP70	-0.0143967	8.02377	0.0189474	0.890758	0.999757
TREX1	-0.01228	3.95283	0.0189195	0.890838	0.999757
MFSD2A	0.0204261	2.63123	0.0188943	0.89091	0.999757
LINC01736	0.0457408	-1.95337	0.018893	0.890914	0.999757
KCNJ14	-0.020798	0.614567	0.0188697	0.890981	0.999757
NCBP2AS2	-0.0231078	2.78764	0.0188552	0.891022	0.999757
DTX2P1-UPK3BP1-PMS2P11	0.0126989	3.37166	0.0188334	0.891085	0.999757
DNAJC16	-0.00677657	5.15146	0.0188275	0.891102	0.999757
TOE1	-0.0228958	3.80806	0.018766	0.891279	0.999757
ENSG00000267436	0.0312753	-1.33977	0.0187419	0.891348	0.999757
DCAF12	-0.0230647	6.40388	0.0187406	0.891352	0.999757
PRAMENP	0.0650925	-1.09797	0.0187318	0.891377	0.999757
TTC5	0.00588245	4.42152	0.0187295	0.891384	0.999757
APBB2	-0.0486668	0.730849	0.0187067	0.89145	0.999757
NFE2L2	0.00902925	6.41432	0.0186786	0.891531	0.999757
ERG	-0.0468508	-0.511207	0.0186516	0.891608	0.999757
OR2C3	0.0734717	-1.65432	0.0186472	0.891621	0.999757
HES6	-0.026367	0.344652	0.0186419	0.891636	0.999757
FAM88B	0.0244254	0.492259	0.0186383	0.891647	0.999757
PCBP1	0.00651031	9.10966	0.0186318	0.891666	0.999757
TMC2	-0.0735234	-2.4729	0.0185964	0.891768	0.999757
EPM2A	0.0107912	3.09565	0.0185922	0.89178	0.999757
CCDC17	-0.0147985	1.16765	0.0185894	0.891788	0.999757
GAR1	-0.0108479	2.82136	0.0185608	0.891871	0.999757
RNF185	0.00800968	5.4328	0.0185542	0.89189	0.999757
MCM7	0.00781969	6.28474	0.0185531	0.891893	0.999757
PLA2G12A	0.0134454	4.58355	0.0185418	0.891926	0.999757
ENSG00000262587	0.0221232	0.402465	0.0185393	0.891933	0.999757
RGPD5	0.0590708	2.6543	0.0185377	0.891938	0.999757
MACROD2	0.0558162	2.29035	0.0185049	0.892033	0.999757
PALM	-0.0567146	-1.10214	0.0184974	0.892055	0.999757
ARHGAP5-AS1	-0.0208439	-0.245165	0.018453	0.892184	0.999757
FOXJ2	0.00472564	6.34484	0.0184136	0.892298	0.999757
ZEB1-AS1	-0.016717	1.69125	0.0184082	0.892314	0.999757
AKAP8	0.0057839	5.84923	0.0183932	0.892357	0.999757
SDK1	-0.0391235	-0.922768	0.0183821	0.89239	0.999757
ENSG00000263917	0.0210166	1.96025	0.0183667	0.892435	0.999757
ALOX12	0.0377685	2.38294	0.0183626	0.892446	0.999757
GATD1-DT	0.017263	0.605659	0.0183594	0.892456	0.999757
ATG16L1	0.0102201	5.53149	0.0183418	0.892507	0.999757
NUTF2	-0.00702918	4.95389	0.0183334	0.892531	0.999757
IGHV4-4	0.0916936	-0.239626	0.0182664	0.892727	0.999757
NR4A1	0.0648607	6.77053	0.0182068	0.892901	0.999757
MCUB	-0.0100653	6.14376	0.0181847	0.892965	0.999757
SEC14L5	0.0313245	1.88801	0.0181806	0.892977	0.999757
KRIT1	-0.0098531	5.29139	0.0181698	0.893009	0.999757
PAM	-0.0160447	5.18469	0.0181381	0.893102	0.999757
NUDT1	0.00961685	2.80136	0.0181326	0.893118	0.999757
CTU1	-0.0304722	0.970407	0.0181101	0.893184	0.999757
TPSAB1	0.0866566	-1.53717	0.0180857	0.893255	0.999757
AGAP1	0.0344366	3.92129	0.0180818	0.893267	0.999757
CD7	-0.0172276	6.1249	0.0180795	0.893274	0.999757
SLC66A2	-0.010296	4.76664	0.0180489	0.893363	0.999757
CHODL	0.0521084	-2.29901	0.0180223	0.893442	0.999757
WARS2	0.00997107	2.84178	0.0179988	0.893511	0.999757
ZNF714	-0.0188998	3.46561	0.0179857	0.893549	0.999757
TFR2	-0.0160101	1.40726	0.0179652	0.893609	0.999757
GMPR2	-0.0109424	5.76179	0.0179557	0.893638	0.999757
LRRC32	0.0313642	-0.491414	0.0179281	0.893719	0.999757
ENSG00000278291	-0.0356911	-2.01359	0.0179265	0.893723	0.999757
TMEM141	-0.009478	3.55959	0.0179153	0.893756	0.999757
NOCT	-0.0507814	2.76784	0.017911	0.893769	0.999757
MAFG	-0.0169509	5.41836	0.0178984	0.893806	0.999757
HLA-K	-0.0781692	-1.21269	0.0178919	0.893825	0.999757
ABHD6	-0.00988104	3.12687	0.0178753	0.893874	0.999757
ANTKMT	-0.0272471	1.62813	0.0178701	0.89389	0.999757
ENSG00000285565	0.110235	-2.25603	0.0177629	0.894207	0.999757
WDTC1	0.00713768	6.95764	0.0177608	0.894213	0.999757
ADCY4	0.0160608	2.1577	0.0177591	0.894218	0.999757
TRIM37	-0.00775405	4.59856	0.0177467	0.894254	0.999757
PARL	0.0104412	5.36181	0.017746	0.894257	0.999757
BAZ1A	-0.00635375	7.53923	0.0177266	0.894314	0.999757
ZSWIM9	0.0125563	2.85868	0.0177223	0.894327	0.999757
EIF2B1	-0.00550429	6.0062	0.0177216	0.894329	0.999757
BCL2L13	-0.0108168	6.38808	0.0177112	0.89436	0.999757
FGF9	0.0345228	0.144497	0.0176994	0.894395	0.999757
FAM209A	-0.0185506	-0.215391	0.0176713	0.894478	0.999757
COPG2	-0.0145443	4.77698	0.01766	0.894512	0.999757
CFAP58	0.0385776	-1.74835	0.0176357	0.894584	0.999757
CNOT7	-0.00600198	6.83759	0.0175303	0.894897	0.999757
ENSG00000278434	-0.0328994	-1.55393	0.0174926	0.89501	0.999757
ARMC3	0.0441111	-0.784153	0.0174432	0.895157	0.999757
BCAS3	0.00662266	4.68321	0.0174374	0.895175	0.999757
ENSG00000257524	-0.0167923	4.37882	0.0174312	0.895193	0.999757
TPI1P2	-0.0190457	-0.792457	0.0174037	0.895275	0.999757
IFT46	-0.00796252	2.50177	0.0173839	0.895335	0.999757
ARHGEF19	0.0123571	2.55601	0.0173345	0.895483	0.999757
NOL3	-0.0224833	1.5071	0.0173106	0.895554	0.999757
ENSG00000262528	-0.0329139	-2.01765	0.0172705	0.895675	0.999757
EPHX1	-0.0197512	3.34962	0.0172613	0.895702	0.999757
PSMA7	0.00851515	6.53308	0.0172393	0.895768	0.999757
HLA-DRB5	-0.19405	6.23468	0.0172213	0.895822	0.999757
ENSG00000279620	0.0383488	-1.33896	0.017217	0.895835	0.999757
GEN1	0.019277	3.8723	0.017192	0.895911	0.999757
ENSG00000280149	-0.0202197	-0.311589	0.0171883	0.895922	0.999757
ENSG00000262514	-0.0333224	-0.1477	0.0171849	0.895932	0.999757
MYL6	-0.00868111	8.857	0.0171432	0.896058	0.999757
LINC02482	0.0346513	-0.98232	0.0171307	0.896095	0.999757
DDX41	-0.00760155	6.11158	0.0171231	0.896118	0.999757
FAM110C	0.0308213	0.518458	0.0171042	0.896175	0.999757
IGHV7-4-1	0.115727	-1.2239	0.0170455	0.896352	0.999757
ZNF571-AS1	0.0364435	-1.38082	0.0170421	0.896363	0.999757
ENSG00000272668	-0.0443277	2.06771	0.0170253	0.896414	0.999757
FARP2	-0.0111495	4.59196	0.0170098	0.896461	0.999757
AIRE	0.040773	-1.77706	0.0170088	0.896463	0.999757
ZBTB22	0.0073141	4.83565	0.017008	0.896466	0.999757
ZNF788P	-0.0547028	-1.58843	0.0170078	0.896467	0.999757
ITGAE	0.00976051	3.66192	0.0169659	0.896594	0.999757
PJVK	-0.0212317	0.490391	0.0169586	0.896615	0.999757
MSRB3	-0.0275605	2.03076	0.0168972	0.896802	0.999757
SLC2A11	0.0153666	3.19629	0.0168916	0.896819	0.999757
MRPL37P1	-0.0363088	-1.53933	0.016871	0.896881	0.999757
TRPM7	-0.00524426	7.01221	0.01687	0.896884	0.999757
ENSG00000277991	-0.0925286	-1.67991	0.0168566	0.896925	0.999757
SNAI1	0.0580106	1.8797	0.0168539	0.896934	0.999757
CDK12	0.00577208	7.02647	0.0168523	0.896938	0.999757
SPATA20	0.0324528	4.81915	0.0168334	0.896996	0.999757
SNX18P13	-0.0853904	-1.74111	0.0168009	0.897095	0.999757
ZNF394	-0.018451	6.32918	0.0167887	0.897132	0.999757
NSUN5P2	-0.0156229	3.70702	0.0167787	0.897162	0.999757
CASQ1	0.103858	-0.640555	0.0167737	0.897177	0.999757
IL11RA	0.014902	5.70957	0.016769	0.897192	0.999757
LSG1	0.00957586	5.62624	0.0167682	0.897194	0.999757
SPATA41	0.0189429	0.415903	0.0167675	0.897196	0.999757
COL7A1	-0.0185092	0.469383	0.0167625	0.897212	0.999757
DENND1C	0.00668206	6.90091	0.0167461	0.897262	0.999757
ENSG00000272720	0.0374629	-1.61668	0.0167324	0.897304	0.999757
OBSCN-AS1	0.0257272	0.19846	0.0166999	0.897403	0.999757
ENSG00000279923	0.0522505	-1.33444	0.0821805	0.897429	0.999757
IL6ST	-0.0166058	7.95458	0.0166866	0.897443	0.999757
DEDD2	-0.00867016	5.97018	0.0166794	0.897465	0.999757
ZNF682	0.0180545	1.57034	0.016679	0.897467	0.999757
CSDE1	0.0044657	9.78031	0.0166745	0.89748	0.999757
ZBTB48	-0.00876136	5.01467	0.0166682	0.8975	0.999757
PMS2P14	-0.0757046	-1.90741	0.0166666	0.897504	0.999757
ENSG00000173867	-0.0226018	0.469075	0.0166584	0.89753	0.999757
ENSG00000251194	-0.028114	-0.9192	0.0166555	0.897538	0.999757
TAFA1	0.0283577	0.31686	0.0166405	0.897584	0.999757
ZNF415	0.0424791	0.638327	0.0166275	0.897624	0.999757
THAP7-AS1	0.0245138	0.766558	0.0166259	0.897629	0.999757
ZNF257	0.0224798	1.56879	0.0166103	0.897677	0.999757
CLUHP3	0.019203	5.06134	0.0166035	0.897698	0.999757
MNAT1	0.0113271	2.77722	0.0165959	0.897721	0.999757
TMEM199	-0.00520651	4.80025	0.0165817	0.897765	0.999757
ENSG00000278002	0.0353834	0.390076	0.0165694	0.897802	0.999757
ILF3	0.00521676	8.76396	0.016554	0.897849	0.999757
SLC39A8	0.0122167	4.82151	0.0165494	0.897863	0.999757
EPS15L1	-0.0048258	5.80964	0.0165204	0.897952	0.999757
SCAMP1-AS1	0.0103863	2.96069	0.016513	0.897975	0.999757
KCTD19	0.0438109	-1.77902	0.0165038	0.898003	0.999757
SDHAP3	0.0150866	2.84559	0.0165005	0.898014	0.999757
DERPC	-0.0163449	3.85187	0.0164763	0.898088	0.999757
CHST12	0.0126788	5.07492	0.0164718	0.898102	0.999757
NSMF	-0.0133117	5.49962	0.0164699	0.898108	0.999757
TEX21P	-0.0294713	-0.793919	0.0164688	0.898111	0.999757
ZNF883	-0.0298458	0.266358	0.0164375	0.898207	0.999757
FKBP3	0.00531768	5.05142	0.016437	0.898209	0.999757
NRF1	0.00717858	4.68467	0.0164202	0.898261	0.999757
MCPH1-DT	-0.0404545	-0.102864	0.0164053	0.898307	0.999757
SIGLEC5	0.0266921	4.18187	0.0163796	0.898386	0.999757
ZNF112	0.0294553	-0.717351	0.016377	0.898394	0.999757
FLT1	0.0292634	0.0865511	0.0163554	0.898461	0.999757
RAD54B	0.021586	0.960415	0.0163474	0.898485	0.999757
ICMT	0.00760145	5.90946	0.0163241	0.898557	0.999757
ZBTB37	-0.0140119	6.44678	0.0163193	0.898572	0.999757
PRKAR2A-AS1	0.0126645	0.741292	0.0163179	0.898576	0.999757
ATAT1	-0.0125097	2.96366	0.0163065	0.898612	0.999757
LINC02285	0.0231883	-0.889583	0.0162936	0.898651	0.999757
SSBP4	-0.0170704	5.38952	0.0162376	0.898825	0.999757
PDGFA	-0.0318969	-0.135124	0.0162368	0.898827	0.999757
UBE2T	0.0183713	0.390118	0.0162093	0.898913	0.999757
MDH1	0.00543914	6.10784	0.0162044	0.898928	0.999757
UQCC1	-0.0104069	4.5792	0.0161867	0.898983	0.999757
AMZ1	0.0373499	-0.741668	0.0161858	0.898985	0.999757
ATR	0.00670836	6.0842	0.0161838	0.898992	0.999757
AVPR1A	0.0371563	0.3542	0.016141	0.899125	0.999757
PLXDC1	-0.0261216	4.62607	0.0161314	0.899155	0.999757
B9D2	0.0133662	1.7974	0.0161296	0.89916	0.999757
GRHPR	0.0110067	5.3353	0.0161129	0.899212	0.999757
TMEM150A	-0.00979489	3.42128	0.0161018	0.899247	0.999757
ANKRD39	0.0094682	2.99672	0.0160776	0.899322	0.999757
RBM33	-0.0057464	7.62909	0.0160717	0.89934	0.999757
SLC38A10	0.00937176	7.11906	0.0160691	0.899348	0.999757
PSMD6-AS2	-0.0176184	2.9986	0.0160481	0.899414	0.999757
ADGRG5	-0.0205755	4.76549	0.0160297	0.899471	0.999757
CSKMT	0.0168716	1.0331	0.0159886	0.899599	0.999757
DTX3	-0.0143016	4.45439	0.0159619	0.899683	0.999757
NCOA1	-0.00741724	7.64531	0.0159565	0.8997	0.999757
SNAI3	-0.0180029	2.87952	0.0159422	0.899744	0.999757
KL	-0.0365996	1.04272	0.0159237	0.899802	0.999757
CLEC1B	0.0390279	1.20963	0.0158816	0.899934	0.999757
EIF4EBP2	-0.00585487	8.44611	0.0158802	0.899938	0.999757
DGUOK-AS1	0.0364272	-1.90475	0.0158732	0.89996	0.999757
ZNF213-AS1	-0.0114843	2.89032	0.0158661	0.899983	0.999757
PPIF	-0.0174995	5.61303	0.0158566	0.900012	0.999757
MXRA7	0.0379643	4.13641	0.0158015	0.900185	0.999757
RHBDD3	-0.0103476	1.99611	0.0157938	0.90021	0.999757
PRKCB	0.00798427	8.82021	0.015776	0.900266	0.999757
LINC00847	-0.0112798	3.88265	0.0157652	0.9003	0.999757
PSPH	-0.0147171	1.32642	0.0157589	0.900319	0.999757
ZNF217	-0.0162337	7.4378	0.0157526	0.900339	0.999757
LONRF1	-0.0117189	3.71251	0.0157246	0.900427	0.999757
UGDH	-0.0090058	3.99343	0.0156815	0.900563	0.999757
CKAP5	-0.0106148	6.07675	0.0156684	0.900604	0.999757
ENSG00000278989	-0.039222	-1.76452	0.015665	0.900615	0.999757
ADAMTSL5	0.0305248	0.647349	0.0156602	0.90063	0.999757
LIPC	-0.0352922	0.712731	0.0156577	0.900638	0.999757
MKRN1	-0.00749291	7.85303	0.0156548	0.900647	0.999757
ENSG00000286177	-0.0185462	2.20568	0.0156472	0.900671	0.999757
TSEN34	0.0117011	4.44014	0.0156414	0.90069	0.999757
ENSG00000272112	-0.0219992	-1.00614	0.0156176	0.900765	0.999757
QRFP	-0.0458129	-2.17855	0.0156121	0.900782	0.999757
TMEM254	0.00606969	4.19119	0.0155994	0.900822	0.999757
DNM2	0.00574009	8.15347	0.0155704	0.900914	0.999757
ENSG00000261114	-0.0215485	1.88205	0.0155213	0.90107	0.999757
RPF1	0.00593112	5.36535	0.0155069	0.901115	0.999757
APOBEC3H	0.0380603	1.03986	0.0154974	0.901146	0.999757
TXN2	0.0075517	5.35251	0.0154781	0.901207	0.999757
EP300	-0.00855949	8.02526	0.0154708	0.90123	0.999757
DSCC1	0.0319286	-1.13233	0.0154476	0.901304	0.999757
SLC2A14	-0.115042	-0.528657	0.0154033	0.901445	0.999757
RRBP1	0.0103367	6.60847	0.0153815	0.901514	0.999757
ELOVL4	-0.0325477	0.513945	0.015381	0.901515	0.999757
CNNM2	0.0121044	3.905	0.0153806	0.901517	0.999757
AGPAT2	-0.0150741	4.32846	0.0153632	0.901572	0.999757
RNF6	-0.00456145	6.31793	0.0153562	0.901595	0.999757
LAMTOR5-AS1	0.0162123	0.578262	0.0153538	0.901602	0.999757
NFXL1	-0.0132721	4.2219	0.0153488	0.901618	0.999757
M6PR	-0.00764234	8.14372	0.0153193	0.901712	0.999757
SMARCA5	-0.00601962	7.33898	0.0153032	0.901764	0.999757
ENSG00000280138	-0.0248942	4.60651	0.0152917	0.9018	0.999757
NDUFAF8	-0.0241664	2.17518	0.0152733	0.901859	0.999757
ENSG00000261093	0.0617373	-2.53656	0.0152599	0.901902	0.999757
KRT17P2	0.0985112	-1.23462	0.0152433	0.901955	0.999757
SLC30A4	0.0139497	3.63217	0.0152393	0.901968	0.999757
APBA1	-0.0227503	1.52378	0.0152357	0.901979	0.999757
ZNF429	-0.0183548	3.52922	0.0152291	0.902	0.999757
FECH	0.0127247	4.82852	0.0151813	0.902154	0.999757
CCER2	-0.0251921	-1.52731	0.0151769	0.902168	0.999757
CLINT1	-0.00670476	7.30458	0.0151704	0.902189	0.999757
MAPK6	0.0110331	5.5999	0.0151583	0.902227	0.999757
GALNT6	-0.00848911	5.26319	0.0151481	0.90226	0.999757
NUCKS1	0.00682407	7.40518	0.0151141	0.902369	0.999757
EXOC6B	-0.00627358	4.05806	0.0150948	0.902431	0.999757
PRPF8	0.00604419	9.10413	0.0150639	0.902531	0.999757
MED26	0.0130474	3.66586	0.0150624	0.902536	0.999757
APOL2	-0.00989429	5.55283	0.0150169	0.902682	0.999757
SNX15	-0.00785673	5.10735	0.0150113	0.9027	0.999757
FKBP4	-0.00977598	5.47787	0.0150052	0.90272	0.999757
POP7	0.00838625	2.68827	0.0149921	0.902762	0.999757
TRIM66	-0.0171691	5.23117	0.0149599	0.902866	0.999757
RFTN2	-0.0907496	-2.64704	0.0149327	0.902954	0.999757
ZSCAN23	0.0383995	-0.797964	0.0149253	0.902978	0.999757
CEP295NL	0.0336013	-0.488589	0.0149227	0.902986	0.999757
C1QTNF3	-0.0147073	1.46958	0.0149179	0.903002	0.999757
ZBTB46	0.0158334	1.38679	0.0149156	0.90301	0.999757
BAG2	0.0165038	2.62786	0.0148955	0.903074	0.999757
VNN3P	-0.0336457	3.38851	0.0148937	0.90308	0.999757
SMIM38	-0.0489439	-2.05652	0.0148766	0.903136	0.999757
APOE	-0.0408695	-2.3197	0.0148744	0.903143	0.999757
ENSG00000253106	0.0126335	1.48221	0.0148598	0.90319	0.999757
TUSC1	-0.0307884	-1.39585	0.0148388	0.903258	0.999757
TMEM171	-0.0403035	-1.522	0.014826	0.9033	0.999757
ZNF287	-0.0150952	2.63268	0.0148259	0.9033	0.999757
CHURC1	-0.011602	6.92374	0.014825	0.903303	0.999757
TTC28-AS1	-0.0103911	3.90874	0.0148177	0.903327	0.999757
UBALD2	-0.0157974	5.59962	0.0148037	0.903372	0.999757
ACOT11	0.0187473	0.763056	0.014803	0.903375	0.999757
RING1	-0.00668255	5.19507	0.0147713	0.903477	0.999757
DLGAP3	0.0224117	0.249767	0.0147665	0.903493	0.999757
FAAP24	-0.0128266	0.887123	0.0147644	0.9035	0.999757
GLYCTK	-0.00949675	4.20082	0.0147469	0.903557	0.999757
LYL1	-0.0202392	4.42456	0.0147454	0.903562	0.999757
USF2	0.00789272	6.89558	0.0147397	0.90358	0.999757
FAM168A	-0.00609524	6.35387	0.0147043	0.903695	0.999757
ENSG00000267980	-0.0291756	-1.89066	0.0146881	0.903748	0.999757
MRPS21	0.00690264	5.06184	0.0146808	0.903772	0.999757
KIF21A	0.0166317	4.11043	0.0146778	0.903782	0.999757
ARL17B	0.0210682	3.25907	0.0146576	0.903848	0.999757
INPP5D	-0.00517906	8.60681	0.0146452	0.903888	0.999757
MEF2B	-0.0241594	-0.579959	0.0146207	0.903968	0.999757
NAA30	-0.00927492	5.2009	0.0146146	0.903988	0.999757
NLRC5	0.0106677	8.40185	0.0146127	0.903995	0.999757
CTNS	0.00962687	3.87764	0.0146063	0.904015	0.999757
KRI1	0.00940533	6.0394	0.0146053	0.904019	0.999757
NOTCH2NLR	-0.0734445	1.3263	0.0145949	0.904053	0.999757
OTUD7B	0.0128378	3.4871	0.0145946	0.904054	0.999757
C17orf97	0.0575486	0.0404129	0.0145919	0.904062	0.999757
CCT8	0.0106665	7.41343	0.0145884	0.904074	0.999757
PDCD1LG2	-0.02331	-0.572897	0.0145647	0.904151	0.999757
PDE6D	-0.00763454	4.21044	0.0145477	0.904207	0.999757
TP73-AS1	-0.00872246	4.98769	0.0145477	0.904207	0.999757
LINC02610	-0.0327006	0.0920164	0.0145406	0.90423	0.999757
POM121	0.00562842	7.20689	0.0145405	0.904231	0.999757
SLC35E2A	0.0320563	6.02866	0.0145362	0.904245	0.999757
CENPK	-0.0426208	3.15527	0.0145268	0.904276	0.999757
TRPM6	-0.116808	1.06419	0.014526	0.904278	0.999757
TFRC	0.0146643	6.50926	0.0145219	0.904292	0.999757
ANXA1	-0.017098	9.57594	0.014496	0.904377	0.999757
MRPS30	0.00662765	5.10564	0.014471	0.904459	0.999757
GUK1	0.0097772	6.19915	0.0144622	0.904488	0.999757
ADNP2	0.00651036	5.28791	0.0144494	0.90453	0.999757
FOLR2	-0.0221711	2.46573	0.0144463	0.90454	0.999757
THBS3	-0.00879912	4.07234	0.0144054	0.904674	0.999757
ERN1	-0.0129789	7.04799	0.0143873	0.904734	0.999757
ENSG00000255495	0.0276972	-0.594688	0.0143842	0.904744	0.999757
PCK2	-0.00851842	4.8729	0.0143496	0.904858	0.999757
JPH4	0.0208714	1.07582	0.0143292	0.904926	0.999757
NPC1	-0.0109353	6.07299	0.0143282	0.904929	0.999757
EMC7	-0.00732401	5.09506	0.0142907	0.905053	0.999757
WIPF2	-0.00425943	6.50054	0.0142842	0.905075	0.999757
LINS1	-0.0134383	5.65407	0.0142696	0.905123	0.999757
ENSG00000275993	-0.0748845	6.90418	0.0142199	0.905287	0.999757
CASP2	0.00890744	6.40163	0.0141847	0.905404	0.999757
GUSBP9	-0.0254801	1.34258	0.0141606	0.905484	0.999757
MIATNB	-0.0131318	2.57504	0.0140977	0.905693	0.999757
LLGL2	-0.0154821	4.81952	0.0140725	0.905777	0.999757
C2CD3	0.00700222	5.53638	0.0140718	0.905779	0.999757
NTSR1	0.0490193	0.898808	0.0140349	0.905902	0.999757
ABCB1	-0.0196249	4.9043	0.0139884	0.906058	0.999757
WDR90	0.0115993	2.89122	0.0139848	0.90607	0.999757
IL1RL1	0.0810993	0.925984	0.0139789	0.90609	0.999757
ZFAS1	-0.0120853	6.12988	0.0139737	0.906107	0.999757
LRIT3	-0.0224599	-0.986665	0.0139179	0.906294	0.999757
RABL2A	-0.00991948	3.8018	0.0139123	0.906312	0.999757
P3H2	0.0279827	0.362645	0.0139075	0.906329	0.999757
TRAPPC8	-0.005636	6.66877	0.0138997	0.906355	0.999757
THNSL2	0.0602523	1.03206	0.0138923	0.906379	0.999757
CCR3	-0.0926017	2.49208	0.0138739	0.906441	0.999757
ATG4B	-0.00554434	5.73622	0.0138724	0.906446	0.999757
ZSWIM1	0.0108366	2.70959	0.0138389	0.906559	0.999757
AHCYL2	-0.00528149	5.46413	0.0138279	0.906596	0.999757
MRPS31P4	0.0239937	-0.552656	0.0138167	0.906633	0.999757
HDAC4	-0.0106387	5.65711	0.0138093	0.906658	0.999757
WASHC5	0.00649255	6.26544	0.013799	0.906693	0.999757
NSFP1	0.10759	2.20424	0.0137908	0.906721	0.999757
GTF2IP4	-0.0122929	7.21649	0.0137683	0.906796	0.999757
SKP1	0.00583867	7.28089	0.0137503	0.906857	0.999757
CCDC57	-0.00919026	5.31439	0.0137486	0.906863	0.999757
ENSG00000272033	-0.0332535	-1.06869	0.0137371	0.906901	0.999757
NLRP2	-0.0323571	3.29893	0.0137358	0.906906	0.999757
TMEM176B	-0.0695403	6.32396	0.0137244	0.906944	0.999757
NEO1	0.0189143	4.10703	0.0137044	0.907012	0.999757
KCNA6	-0.113873	-3.32764	0.0136976	0.907035	0.999757
S100B	0.0801556	2.50372	0.0136668	0.907139	0.999757
ENSG00000270074	0.0305122	-0.288179	0.0136661	0.907141	0.999757
TMEM140	-0.0158425	4.52298	0.0136494	0.907198	0.999757
ZKSCAN3	-0.00899832	3.18605	0.013635	0.907247	0.999757
ENSG00000270021	0.0274386	-1.50799	0.0136292	0.907266	0.999757
TSPAN4	0.0162515	3.48566	0.0136172	0.907307	0.999757
FAM66C	-0.0192732	-0.182149	0.0136131	0.907321	0.999757
IFT52	0.00801395	4.13236	0.0135961	0.907378	0.999757
MAP1S	0.011769	4.74448	0.0135703	0.907466	0.999757
LINC01311	0.0281986	-1.20143	0.0135294	0.907605	0.999757
ENSG00000258634	-0.00978753	3.20206	0.0135248	0.90762	0.999757
APRG1	0.0178033	-0.583018	0.0134872	0.907748	0.999757
ENSG00000253636	0.018873	0.53772	0.013461	0.907838	0.999757
COX4I1	0.00759882	8.10879	0.0134604	0.90784	0.999757
HDAC5	0.0073408	6.06514	0.0134539	0.907862	0.999757
TRIM58	-0.0353132	5.49187	0.0134218	0.907971	0.999757
UBE2D3-AS1	-0.0205782	-1.03702	0.0133843	0.908099	0.999757
ADAT1	0.00702339	4.79123	0.0133778	0.908122	0.999757
TUBB1	-0.0283505	7.55588	0.0133761	0.908127	0.999757
LINC01359	-0.0407296	-2.10569	0.0133756	0.908129	0.999757
SIRT5	-0.00606868	4.01018	0.0133663	0.908161	0.999757
ENSG00000252690	0.0232327	-0.762887	0.0133566	0.908194	0.999757
OPRL1	0.012702	3.61629	0.0132916	0.908417	0.999757
CHRNA5	-0.0303169	-1.29449	0.013274	0.908477	0.999757
PPIL3	0.014134	4.20535	0.0132696	0.908492	0.999757
VEPH1	-0.0345763	0.528455	0.0132583	0.908531	0.999757
ZNF708	-0.0106114	4.38694	0.0132405	0.908592	0.999757
KLRC2	-0.0523868	0.768763	0.0132379	0.908601	0.999757
GTF2H2B	-0.0385491	3.43541	0.0132007	0.908729	0.999757
ENSG00000226423	-0.0270555	-0.598168	0.0132006	0.908729	0.999757
TAS2R3	-0.0472962	-2.51934	0.0131955	0.908747	0.999757
NME1-NME2	0.0249595	0.559748	0.0131952	0.908748	0.999757
KBTBD2	0.00869209	6.47021	0.0131815	0.908795	0.999757
GLB1L3	0.0261023	0.0139249	0.0131696	0.908836	0.999757
TEN1	0.0099691	3.29291	0.0131311	0.908969	0.999757
LINC00926	-0.0390396	5.91968	0.0131271	0.908983	0.999757
ACOT2	-0.00948846	2.41702	0.0131255	0.908988	0.999757
CUL1	-0.00468598	6.56908	0.0131206	0.909005	0.999757
ENSG00000279106	-0.0377243	-1.76779	0.0130941	0.909097	0.999757
THBS4	-0.0423031	-2.36392	0.0130362	0.909297	0.999757
DNAJC14	0.00489456	5.67418	0.0130213	0.909349	0.999757
PDZK1IP1	-0.0504544	1.86576	0.0129863	0.90947	0.999757
UTP3	0.010355	5.51239	0.0129857	0.909472	0.999757
NBPF8	0.0234866	6.35393	0.0129688	0.909531	0.999757
DDN-AS1	0.0406818	-1.00372	0.0129591	0.909564	0.999757
GMPR	0.0298536	2.61911	0.0129302	0.909665	0.999757
WDR86-AS1	0.030585	1.09117	0.0128478	0.909952	0.999757
NBPF20	0.0252893	2.55364	0.0128401	0.909979	0.999757
ENSG00000262049	0.0112278	2.36864	0.0128359	0.909994	0.999757
SPAG16	0.0130785	1.54161	0.0128349	0.909997	0.999757
ZNF236-DT	-0.0409662	-1.18411	0.0128276	0.910023	0.999757
SIRT3	-0.00804891	3.55603	0.0127924	0.910145	0.999757
MICAL2	-0.0142167	7.26031	0.012773	0.910213	0.999757
EGF	0.0289944	2.30992	0.0127683	0.91023	0.999757
SDHB	-0.00759112	5.53212	0.0127579	0.910266	0.999757
RASA4B	-0.0224824	4.73637	0.0127538	0.910281	0.999757
WASHC1	0.034237	2.94396	0.012746	0.910308	0.999757
PLXNA4	0.0202045	3.42597	0.0127341	0.91035	0.999757
ENSG00000285791	-0.0229234	0.665996	0.0127091	0.910437	0.999757
UHRF1BP1	-0.0114492	5.77416	0.0126377	0.910688	0.999757
KLRB1	-0.0168757	6.09438	0.0126214	0.910746	0.999757
PLEKHM2	0.00823772	6.67416	0.012616	0.910765	0.999757
FAM86B1	0.0375845	-0.880573	0.0126144	0.91077	0.999757
SIGLEC11	-0.029712	1.18878	0.0126024	0.910812	0.999757
ENSG00000246596	0.0143188	2.91616	0.0126013	0.910816	0.999757
ENSG00000249839	0.0727848	1.47832	0.0125718	0.91092	0.999757
FAM229A	-0.00943085	3.99716	0.0125713	0.910922	0.999757
CDK15	-0.0739307	-2.79044	0.012571	0.910923	0.999757
ZNF90	-0.0190322	1.37153	0.0125694	0.910929	0.999757
ZNRD1ASP	-0.0164658	3.79666	0.0125688	0.910931	0.999757
FAR2P3	0.0587388	-1.55743	0.0125683	0.910933	0.999757
AHNAK	0.0112642	12.3638	0.0125315	0.911062	0.999757
SMAD2	-0.00409893	7.15314	0.0125282	0.911074	0.999757
ITFG1	-0.00737246	5.4435	0.0125214	0.911098	0.999757
LINC02481	-0.0225996	1.77141	0.0125143	0.911123	0.999757
MTCO1P11	-0.0340497	-0.701857	0.012498	0.911181	0.999757
HECW2-AS1	0.0231407	1.39317	0.0124323	0.911414	0.999757
ZNF578	0.0150508	0.705985	0.0124255	0.911438	0.999757
ASAP1-IT2	-0.0275298	-1.11514	0.0124186	0.911462	0.999757
TAS2R14	-0.0176516	0.347398	0.0124143	0.911478	0.999757
SCOC-AS1	-0.0193135	-1.06976	0.01241	0.911493	0.999757
ENSG00000167807	0.0202802	-0.278592	0.0123896	0.911565	0.999757
ARF4	-0.00756028	6.26879	0.0123869	0.911575	0.999757
ENSG00000244055	-0.0298433	-0.749048	0.0411375	0.911637	0.999757
NDUFB9	-0.00875727	5.58432	0.0123623	0.911662	0.999757
ORM1	-0.0736421	0.000758722	0.0123537	0.911693	0.999757
SLC4A2	0.00919191	6.01771	0.0123507	0.911704	0.999757
MAML3	-0.0132299	5.24756	0.012331	0.911774	0.999757
TADA1	-0.00578001	3.7242	0.0123102	0.911848	0.999757
ENSG00000237788	-0.0311088	-1.51995	0.0123085	0.911854	0.999757
STK25	0.00545454	6.28268	0.0122525	0.912054	0.999757
ZNF865	-0.0206538	3.80848	0.0122487	0.912068	0.999757
RLN2	-0.0245623	-0.998442	0.0122054	0.912223	0.999757
ATP6V1F	-0.00863295	5.68463	0.0121605	0.912384	0.999757
MXRA8	-0.0551309	-1.67737	0.0121308	0.91249	0.999757
PGRMC2	-0.00551648	5.61281	0.0121192	0.912532	0.999757
PTPRA	-0.00457995	6.94129	0.0121143	0.912549	0.999757
AMD1	0.00917065	7.08019	0.0121093	0.912567	0.999757
SSBP3-AS1	-0.030558	-1.66358	0.0121087	0.91257	0.999757
LSM4	0.00867761	5.05835	0.0121062	0.912579	0.999757
LINC02202	-0.0465573	-2.17981	0.0120895	0.912639	0.999757
SLC2A8	0.0122223	1.40907	0.0120447	0.9128	0.999757
SFRP2	0.0823594	-3.2487	0.0120329	0.912843	0.999757
PXYLP1	-0.00833827	3.92831	0.0120245	0.912873	0.999757
GALNT10	0.00889205	6.87531	0.0120035	0.912949	0.999757
ENSG00000223804	-0.0326031	1.7021	0.0120014	0.912956	0.999757
EIF1B	-0.00817289	5.43036	0.0119643	0.91309	0.999757
TMCO1-AS1	-0.0321883	-2.09953	0.0119398	0.913179	0.999757
DYNC2LI1	-0.0105898	1.79594	0.011939	0.913182	0.999757
PRIM2	0.00675405	3.02921	0.0119251	0.913232	0.999757
HLA-A	0.0388412	9.88808	0.0118774	0.913405	0.999757
SEL1L	-0.0087153	7.38594	0.0118769	0.913407	0.999757
ENSG00000272103	0.027353	-1.80842	0.0118502	0.913504	0.999757
HLA-E	0.00670849	11.356	0.0118481	0.913512	0.999757
TCTN2	-0.0149239	2.30204	0.0118426	0.913532	0.999757
DNAJC7	0.00569283	6.56635	0.0118282	0.913584	0.999757
RASA4CP	0.0128923	3.26462	0.0117908	0.91372	0.999757
TAF8	-0.00574138	5.45074	0.0117875	0.913732	0.999757
ZNF724	-0.0106014	1.46489	0.0117814	0.913754	0.999757
CFL1P1	0.0273174	-1.55132	0.0117802	0.913759	0.999757
ENSG00000258539	-0.0144746	1.08285	0.0117782	0.913766	0.999757
ENSG00000279500	0.0229649	-0.575118	0.0117618	0.913826	0.999757
ARIH2	-0.00378489	6.8674	0.0117526	0.91386	0.999757
NAA38	-0.0101208	3.4343	0.0117497	0.91387	0.999757
METTL14	-0.00729063	4.86974	0.0117411	0.913902	0.999757
RALGAPA1	0.00885956	6.01575	0.0117348	0.913925	0.999757
PAIP1P1	-0.0232972	-1.44126	0.0117272	0.913953	0.999757
UBE2Q2P2	-0.0281976	-0.895351	0.0117176	0.913987	0.999757
DISP3	-0.038012	-1.12923	0.0117154	0.913996	0.999757
CASC8	-0.0778079	-1.44497	0.0117015	0.914046	0.999757
CSMD1	0.0898404	0.56662	0.0116974	0.914061	0.999757
CENPN	0.0114858	1.74815	0.0116931	0.914077	0.999757
ACP5	0.015149	4.65188	0.011681	0.914121	0.999757
HAUS3	0.00916935	5.49318	0.0116729	0.914151	0.999757
MYO18B	0.0647978	-1.14954	0.0116533	0.914223	0.999757
USP37	0.00508002	5.06452	0.0115807	0.91449	0.999757
POLL	0.00625316	4.4615	0.011531	0.914672	0.999757
TMEM242	0.00582621	4.18123	0.011507	0.914761	0.999757
TNFSF14	-0.0217361	3.79687	0.0115005	0.914785	0.999757
ACSBG1	-0.0330646	-0.538557	0.0114937	0.91481	0.999757
RGS9	0.0265558	2.38423	0.0114779	0.914868	0.999757
UBTD1	-0.0173519	2.3422	0.011477	0.914872	0.999757
DDX11L1	0.0462248	-0.475589	0.0114537	0.914958	0.999757
OSM	0.0416922	4.91694	0.0114451	0.91499	0.999757
MIGA2	-0.00679406	5.45733	0.011443	0.914997	0.999757
ENSG00000267317	0.00903997	1.7378	0.0114266	0.915058	0.999757
PLA2G4B	-0.0156246	3.48796	0.0114128	0.915109	0.999757
PGPEP1	0.00647249	5.5837	0.011393	0.915182	0.999757
GPR68	-0.018999	3.0121	0.0113892	0.915197	0.999757
ELOB	0.0101152	5.08022	0.0113693	0.91527	0.999757
SLC37A1	0.00737124	4.55024	0.0113557	0.915321	0.999757
CA6	-0.0683805	-1.04296	0.0113544	0.915326	0.999757
SLC5A6	0.0104586	4.70697	0.0113514	0.915337	0.999757
ACTR6	0.00640819	4.6019	0.0113416	0.915373	0.999757
ADAM12	-0.0310949	1.2798	0.0113378	0.915387	0.999757
ZNF613	-0.0123107	2.13774	0.0113141	0.915476	0.999757
RACGAP1	0.00819477	3.57908	0.0113104	0.915489	0.999757
NUDCD2	-0.00546906	4.01405	0.0113062	0.915505	0.999757
TMEM60	0.0119592	3.31638	0.0113046	0.915511	0.999757
OR2W3	-0.0421894	-0.443666	0.0113043	0.915512	0.999757
HEMK1	0.00969769	5.75593	0.0112942	0.91555	0.999757
ENSG00000250696	-0.103767	0.436982	0.0112894	0.915568	0.999757
BEND3	0.00950745	1.53681	0.0112825	0.915593	0.999757
HEIH	-0.00935298	5.02706	0.011277	0.915614	0.999757
SLC12A6	-0.00632012	7.70715	0.0112512	0.91571	0.999757
PXDC1	0.0208807	0.0365394	0.0112494	0.915717	0.999757
UFD1-AS1	0.0232105	-1.29398	0.011221	0.915823	0.999757
LSM12	0.00483053	5.74775	0.0112194	0.915829	0.999757
SFRP1	0.0895676	-3.75704	0.0112066	0.915877	0.999757
PTPN11	0.0045248	7.34306	0.0112061	0.915879	0.999757
EIF4A1	-0.00834075	9.16448	0.011205	0.915883	0.999757
LEO1	0.0075857	4.5698	0.0111982	0.915908	0.999757
HGSNAT	0.00623754	6.71999	0.0111894	0.915941	0.999757
ENSG00000272617	0.0466433	-0.158426	0.0111591	0.916055	0.999757
ACTR3C	0.0150672	0.730447	0.011141	0.916122	0.999757
IQSEC3	0.0618479	-0.00351017	0.0111386	0.916131	0.999757
ARHGEF7	-0.004658	6.29436	0.0111193	0.916204	0.999757
MIDEAS	-0.00787137	6.99976	0.0111114	0.916234	0.999757
CHST11	0.0068488	6.65559	0.0110919	0.916307	0.999757
COL6A2	-0.0212114	5.07694	0.0110832	0.916339	0.999757
FBXO33	-0.0195196	5.84788	0.0110684	0.916395	0.999757
BRIP1	0.0144448	1.5697	0.0110682	0.916396	0.999757
KIF22	-0.00712329	5.45979	0.0110583	0.916433	0.999757
THAP12P7	-0.0392091	-2.56047	0.0110478	0.916473	0.999757
XPNPEP3	-0.0059064	4.01746	0.0110394	0.916504	0.999757
G0S2	-0.0611743	4.69849	0.0110333	0.916527	0.999757
ARID2	-0.00758615	5.90579	0.0110077	0.916624	0.999757
NFKB2	-0.00678179	6.16813	0.0109886	0.916696	0.999757
ENSG00000233264	0.0198315	0.0328629	0.0109368	0.916892	0.999757
PARK7	0.00551622	6.57782	0.0109327	0.916907	0.999757
TRIM9	-0.0257589	-1.38526	0.0109245	0.916938	0.999757
APOL3	-0.00742958	6.62847	0.0109205	0.916953	0.999757
ENSG00000256973	-0.027134	-1.50247	0.0109203	0.916954	0.999757
PRKD3	-0.00726865	6.54431	0.0109062	0.917008	0.999757
SLC16A1	0.00939013	4.11729	0.0108736	0.917131	0.999757
ENSG00000255339	0.0106204	3.44322	0.0108406	0.917257	0.999757
ANKRD20A7P	-0.0885746	-2.9943	0.0108401	0.917259	0.999757
TAF1A	-0.010425	2.4209	0.0108163	0.917349	0.999757
ENSG00000256028	0.0089732	3.94796	0.0108073	0.917383	0.999757
BTNL9	0.0393857	-0.0371525	0.0108041	0.917395	0.999757
KLLN	0.0143382	0.382568	0.0107694	0.917528	0.999757
ENSG00000285269	-0.0310442	-1.05709	0.0107479	0.91761	0.999757
ZSCAN30	-0.00886685	4.16795	0.0107318	0.917671	0.999757
F11R	-0.00933319	6.12732	0.010731	0.917675	0.999757
RSPH4A	-0.0178384	-0.720845	0.0107068	0.917767	0.999757
RPL27	0.0112131	8.89771	0.0106954	0.917811	0.999757
GNB3	-0.0262607	-0.674994	0.0106849	0.917851	0.999757
RPS6KL1	-0.0237852	0.783474	0.0106826	0.91786	0.999757
NUP93	0.00565454	5.63052	0.0106793	0.917872	0.999757
ACTG1P14	-0.0283082	-1.60963	0.0106631	0.917935	0.999757
C14orf119	0.0113584	4.7374	0.0106486	0.91799	0.999757
TBC1D3B	0.0276291	-1.91797	0.0106457	0.918001	0.999757
SYNCRIP	-0.00399128	8.00489	0.0106449	0.918004	0.999757
ENSG00000219201	-0.0597526	-2.80859	0.0106285	0.918067	0.999757
SDR39U1	-0.00697152	5.10983	0.0106235	0.918086	0.999757
ELOC	0.00660827	4.2817	0.0106141	0.918122	0.999757
ENSG00000256646	0.0108018	3.32234	0.0105987	0.918182	0.999757
EVI5L	0.00705309	3.71467	0.0105939	0.9182	0.999757
CDCP1	0.0169821	0.868598	0.0105479	0.918377	0.999757
AATF	0.00506261	6.35121	0.0105328	0.918436	0.999757
SENP5	0.00472621	5.72795	0.0105287	0.918451	0.999757
ZNF562	-0.00508282	5.40196	0.0105282	0.918453	0.999757
ENSG00000283228	0.0106737	3.34887	0.0105219	0.918478	0.999757
RDH14	0.00641204	3.68285	0.0105206	0.918483	0.999757
ZNF142	0.00569124	5.61176	0.0104922	0.918592	0.999757
PCDHGB4	-0.0330199	-1.2201	0.0104895	0.918603	0.999757
NVL	0.00575695	4.58673	0.0104804	0.918638	0.999757
PDPK2P	-0.0240757	1.00587	0.0104533	0.918743	0.999757
ASPM	0.0266106	1.63968	0.0104447	0.918776	0.999757
PER1	0.0334895	6.65121	0.0104373	0.918805	0.999757
TSPYL4	0.00965309	5.15092	0.0104162	0.918887	0.999757
DNTT	0.0399625	-2.38887	0.0104079	0.918919	0.999757
ENSG00000246203	0.0191368	-1.15672	0.010405	0.91893	0.999757
MAN2B1	0.00947448	8.2704	0.0104	0.91895	0.999757
ATG5	-0.00487792	5.06411	0.0103463	0.919158	0.999757
CCDC12	-0.0049912	5.09488	0.0103383	0.91919	0.999757
TMEM176A	-0.0604368	4.73619	0.0103172	0.919272	0.999757
ENSG00000259635	0.0236126	-1.75296	0.0103124	0.919291	0.999757
MMP21	-0.0202056	-1.43069	0.0103065	0.919313	0.999757
SPHK1	0.0178877	2.14186	0.0103056	0.919317	0.999757
SRP19	-0.00456857	5.08308	0.0102729	0.919445	0.999757
SNRPD3	0.00479819	6.20454	0.0102618	0.919488	0.999757
TFDP2	0.0110491	6.00249	0.0102614	0.91949	0.999757
FCRLB	0.0150417	0.491251	0.0102563	0.91951	0.999757
MRPL27	-0.00651984	3.79133	0.0102438	0.919559	0.999757
CHMP1B	0.0180384	7.51369	0.0102258	0.919629	0.999757
KBTBD3	-0.00990589	1.94586	0.0102122	0.919682	0.999757
RPP25	0.0114423	1.72748	0.0102078	0.9197	0.999757
RPH3A	-0.0271406	4.62241	0.0101901	0.919769	0.999757
SNAPIN	0.00724685	4.34766	0.0101808	0.919805	0.999757
ENSG00000272858	-0.0233373	-1.55515	0.0101543	0.91991	0.999757
ATP1B1	-0.0183332	2.42576	0.0101287	0.92001	0.999757
JUND	0.0339162	6.70718	0.0101097	0.920085	0.999757
HTR3A	0.0390122	-1.3953	0.0100983	0.92013	0.999757
CRISP3	0.116451	2.042	0.0100942	0.920146	0.999757
NUDT9	-0.00577921	4.12635	0.0100804	0.9202	0.999757
RGPD8	0.0172053	4.17944	0.0100656	0.920259	0.999757
ZNF100	-0.0154585	4.00587	0.0100624	0.920272	0.999757
KRTAP5-AS1	-0.0252037	-0.551785	0.0100583	0.920288	0.999757
ZNF391	-0.0180912	1.5463	0.0100495	0.920322	0.999757
ENSG00000283403	-0.0340883	-1.07804	0.0100302	0.920399	0.999757
SPTBN5	0.0141345	2.35937	0.0100277	0.920409	0.999757
AK9	0.00786499	3.15195	0.0100226	0.920429	0.999757
ENSG00000275092	0.0233957	-1.28859	0.0100181	0.920447	0.999757
ENSG00000279175	0.0305142	-1.29656	0.00999188	0.92055	0.999757
RPAP3-DT	-0.0287778	-0.853355	0.033794	0.920622	0.999757
CCDC66	-0.0108852	4.92071	0.00997323	0.920624	0.999757
ENSG00000257489	-0.0173762	0.785449	0.00996572	0.920654	0.999757
FAM86JP	-0.021953	-1.46403	0.00996381	0.920662	0.999757
RTEL1P1	-0.0317457	-2.21276	0.00996009	0.920676	0.999757
AKAP12	-0.0753461	3.24364	0.00994626	0.920731	0.999757
DDI2	0.00580428	6.49857	0.00994073	0.920753	0.999757
SRP54	-0.00943876	5.58663	0.00993469	0.920777	0.999757
CXADR	0.0264919	-1.40831	0.00989009	0.920955	0.999757
DYNC2I2	-0.0177395	1.45828	0.00988392	0.920979	0.999757
TMIGD2	-0.0169622	3.18349	0.0098728	0.921024	0.999757
LEPROTL1	-0.00938128	6.80505	0.009857	0.921087	0.999757
SWAP70	0.0138336	6.47386	0.00985028	0.921113	0.999757
STK33	0.0285612	-0.852909	0.00983893	0.921159	0.999757
HLA-DQA2	0.0965358	1.57976	0.00983554	0.921172	0.999757
DDX50P1	-0.0151807	0.00655031	0.00983542	0.921173	0.999757
BCL2L1	0.016482	6.1246	0.00983429	0.921177	0.999757
RPIA	0.0063451	4.86996	0.00982679	0.921207	0.999757
PTRH1	0.0131048	1.30131	0.00981781	0.921243	0.999757
C16orf86	0.00900113	1.6091	0.00981377	0.921259	0.999757
KLHL26	-0.00788765	2.87644	0.00980949	0.921276	0.999757
CDK2	-0.0053112	4.47624	0.00978142	0.921389	0.999757
PDPR	-0.0106924	7.14696	0.00976579	0.921451	0.999757
CCND1	-0.0175954	0.414651	0.0097532	0.921502	0.999757
HTT	0.00636634	7.43272	0.0097424	0.921545	0.999757
TPM4	-0.0078155	8.1491	0.00974183	0.921548	0.999757
MKLN1-AS	0.0122728	0.322016	0.0097237	0.92162	0.999757
ZNF264	0.00771609	5.81977	0.00971138	0.92167	0.999757
CSTB	-0.00772261	6.19914	0.00970087	0.921712	0.999757
AURKA	-0.0156139	1.40758	0.00969442	0.921738	0.999757
RPS2P45	-0.0266065	-1.50117	0.00968232	0.921787	0.999757
NT5DC3	-0.0207461	3.46041	0.0096813	0.921791	0.999757
LINC01750	-0.0363673	-2.22242	0.00967621	0.921811	0.999757
PPP4C	-0.00658409	6.20344	0.00965126	0.921912	0.999757
SLC25A1	0.0123836	4.2262	0.0096228	0.922027	0.999757
FKBP7	0.0121027	0.140672	0.00962006	0.922038	0.999757
FAM88E	-0.0277731	-1.17385	0.009617	0.92205	0.999757
PREPL	-0.00850138	5.81035	0.00960943	0.922081	0.999757
TRIM69	0.00770589	5.5742	0.00960481	0.922099	0.999757
TNFAIP8L2	0.0137637	4.83573	0.00959651	0.922133	0.999757
HAUS5	-0.00946443	4.25318	0.00958101	0.922196	0.999757
TCL6	0.0350204	2.49356	0.00958031	0.922199	0.999757
RNF227	-0.0102479	2.37977	0.00957566	0.922217	0.999757
ARL4C	0.0131219	8.79302	0.00956926	0.922243	0.999757
CCDC127	0.00955148	3.80526	0.00955147	0.922315	0.999757
ATP6V0E1	-0.00663728	6.95422	0.00954875	0.922326	0.999757
TRIR	0.0100461	6.78914	0.00953694	0.922374	0.999757
CCZ1	0.0063105	5.93303	0.0095337	0.922387	0.999757
ENSG00000285184	-0.0210171	-1.69793	0.00952813	0.92241	0.999757
PLSCR4	0.0299405	-2.10284	0.00951448	0.922465	0.999757
ABHD17C	-0.0128521	1.57652	0.00949395	0.922549	0.999757
ENSG00000261804	0.0296218	0.371872	0.00948851	0.922571	0.999757
ENSG00000271964	0.0251184	1.26534	0.00948061	0.922603	0.999757
ZNF559	0.0117708	4.97499	0.00946777	0.922655	0.999757
ENSG00000267263	-0.0270461	-1.66149	0.00946747	0.922657	0.999757
KDM4B	-0.00490394	6.3018	0.00945577	0.922704	0.999757
MAN2B2	-0.00572013	6.85141	0.00945152	0.922722	0.999757
COX10-DT	-0.00827797	3.58741	0.00941886	0.922855	0.999757
NDUFC2-KCTD14	0.0193933	0.524086	0.00939299	0.92296	0.999757
TMEM102	0.0114643	3.28874	0.00936001	0.923095	0.999757
ENSG00000235128	0.0309503	-2.18786	0.00930896	0.923305	0.999757
YPEL3	0.00675977	6.43053	0.00930227	0.923332	0.999757
CDH20	0.0452333	-1.94685	0.00929496	0.923362	0.999757
HOXA10	-0.0318217	-0.103078	0.00929082	0.923379	0.999757
MOAP1	0.0105382	6.28884	0.00928496	0.923403	0.999757
RBM38-AS1	-0.0209404	0.487859	0.00927651	0.923438	0.999757
ARNT	-0.00634947	6.62245	0.00927318	0.923452	0.999757
RUSC2	-0.0132701	4.04212	0.00926261	0.923495	0.999757
ALCAM	-0.00939207	5.12543	0.00926091	0.923502	0.999757
POGK	0.00340903	6.83139	0.00924936	0.92355	0.999757
ZNF652	0.00551855	6.58242	0.00924801	0.923555	0.999757
LINC01569	-0.0124911	1.34296	0.00923667	0.923602	0.999757
ALDH6A1	-0.00503413	4.27183	0.00921127	0.923707	0.999757
ENSG00000259976	-0.0155559	3.59874	0.00919814	0.923761	0.999757
ENSG00000214719	-0.00711083	3.08155	0.00919586	0.923771	0.999757
COPB2-DT	0.0284555	-1.36887	0.0278122	0.923809	0.999757
REXO1	0.006701	5.63297	0.00917449	0.923859	0.999757
CD74	-0.00916689	11.681	0.00914837	0.923967	0.999757
TMCO1	-0.0045779	6.24214	0.00914745	0.923971	0.999757
ENSG00000279161	0.038451	0.0308146	0.00914038	0.924	0.999757
C9orf85	-0.00581415	3.18928	0.00911573	0.924102	0.999757
RNF8	0.00598767	3.90231	0.00907084	0.924289	0.999757
PDE4D	-0.0244846	6.15346	0.009067	0.924305	0.999757
CBLB	0.00932043	6.09916	0.00906201	0.924326	0.999757
MARK4	-0.0066838	4.92553	0.00905483	0.924356	0.999757
CNN1	0.0500334	-2.3418	0.00905369	0.92436	0.999757
KNTC1	0.00828794	4.67304	0.00903614	0.924434	0.999757
INTS14	-0.00470942	4.67346	0.00901767	0.924511	0.999757
IL15RA	-0.00944229	2.98952	0.00901156	0.924536	0.999757
LINC00235	0.0139542	-0.617472	0.00901059	0.92454	0.999757
CCDC144CP	0.0196147	0.546507	0.00900223	0.924575	0.999757
NLN	-0.0146004	4.95282	0.0089986	0.92459	0.999757
LINC01140	-0.0203608	-1.38741	0.00889601	0.92502	0.999757
ENSG00000263394	0.0271355	-0.0592732	0.00888712	0.925057	0.999757
SNUPN	-0.00574976	4.17536	0.00886814	0.925137	0.999757
ITGA2B	0.0273358	5.88846	0.00886482	0.925151	0.999757
BSPRY	0.0241937	-0.0902704	0.00886163	0.925165	0.999757
CABYR	0.0260143	-1.57393	0.00886025	0.92517	0.999757
RAB1B	-0.00670115	6.95703	0.00885011	0.925213	0.999757
TCAF1P1	0.0140487	1.28705	0.00884784	0.925223	0.999757
SLC27A4	-0.00529061	4.12717	0.00884393	0.925239	0.999757
ABRACL	-0.00861728	5.61255	0.0088417	0.925249	0.999757
SCNN1A	-0.0140057	-0.0884186	0.00883176	0.92529	0.999757
DNAJC5	0.00727077	7.36416	0.00882886	0.925303	0.999757
HOXA7	0.0437353	-2.29918	0.00881547	0.925359	0.999757
RNF17	0.0834592	-3.06965	0.00877377	0.925535	0.999757
AGGF1P1	0.0377648	-1.95189	0.00876164	0.925587	0.999757
SARS2	0.00954385	3.38122	0.00876144	0.925588	0.999757
ZMPSTE24-DT	0.00858116	2.67035	0.00876091	0.92559	0.999757
FERMT3	0.00871763	7.70022	0.0087531	0.925623	0.999757
ZSCAN20	0.00802006	1.4456	0.00874156	0.925672	0.999757
ARV1	-0.00654794	3.21283	0.00873263	0.92571	0.999757
INTS2	0.00683454	4.47417	0.00871679	0.925777	0.999757
PXMP4	-0.00801283	3.48791	0.00870476	0.925828	0.999757
VSIG10L	0.0157163	-0.314497	0.00870096	0.925844	0.999757
VANGL2	-0.0658548	-0.535889	0.00868134	0.925927	0.999757
CLEC4G	-0.0213779	-0.241961	0.00866756	0.925986	0.999757
LINC00921	0.00950681	2.95951	0.00865971	0.92602	0.999757
INO80B	-0.00500623	4.30666	0.00865665	0.926033	0.999757
ANKRD13B	0.0147614	0.263667	0.00863732	0.926115	0.999757
ATP6V0C	0.00935422	6.89889	0.00862938	0.926149	0.999757
TMEM160	-0.0408535	1.26957	0.00860978	0.926233	0.999757
CYB561	0.0127659	4.75443	0.00860878	0.926237	0.999757
UCP3	-0.00854219	1.65213	0.008608	0.92624	0.999757
ZNF417	-0.00745212	4.57546	0.00860702	0.926244	0.999757
ENSG00000248791	-0.0254648	-0.556296	0.00859803	0.926283	0.999757
GNPDA1	-0.00801988	4.84313	0.00858008	0.92636	0.999757
PRKAR2A	-0.00389392	6.3887	0.00857963	0.926361	0.999757
ASAH2B	0.0160644	1.82775	0.0085657	0.926421	0.999757
PTRHD1	0.00828477	3.74086	0.00856027	0.926444	0.999757
KANSL2	0.0111561	5.02626	0.00855419	0.92647	0.999757
DENND6B	-0.00977429	3.10052	0.0085378	0.926541	0.999757
LYRM2	-0.00518058	5.02231	0.00853395	0.926557	0.999757
AJM1	-0.019108	2.29066	0.00853247	0.926564	0.999757
CATSPERB	-0.0222556	0.0633751	0.0085238	0.926601	0.999757
MCRIP1	-0.0099182	4.50244	0.0085237	0.926601	0.999757
NIF3L1	-0.00608357	3.83605	0.00850161	0.926696	0.999757
TACO1	0.00693442	3.36031	0.00850005	0.926703	0.999757
TYW3	0.00489394	4.79733	0.00849526	0.926723	0.999757
PTPRM	0.0251909	3.76645	0.00849163	0.926739	0.999757
ACE	0.0188119	2.52266	0.00847855	0.926795	0.999757
SLC25A45	-0.00885609	5.38225	0.00846511	0.926853	0.999757
ZNF337	0.00918682	5.2643	0.00846349	0.92686	0.999757
HLA-C	-0.0684828	8.63236	0.00846316	0.926862	0.999757
ZBTB46-AS2	0.0199068	-0.616724	0.00845352	0.926903	0.999757
SIRT2	-0.00627589	5.99048	0.00841263	0.92708	0.999757
CTSW	-0.0165416	6.96674	0.00840827	0.927098	0.999757
SELENON	0.00698878	6.4398	0.0083966	0.927149	0.999757
ENSG00000272173	0.0207346	-1.74409	0.00839398	0.92716	0.999757
LRRC45	0.00650081	3.43333	0.0083918	0.92717	0.999757
ENSG00000280434	-0.018445	0.513355	0.00838452	0.927201	0.999757
TNR	-0.0369073	-0.173257	0.00833803	0.927403	0.999757
CHD1L	-0.00415377	5.45789	0.00833338	0.927423	0.999757
NYNRIN	0.0168055	0.764617	0.00830773	0.927534	0.999757
STX18-AS1	-0.0102446	1.03847	0.00829649	0.927583	0.999757
GATC	-0.00488066	5.55176	0.00829627	0.927584	0.999757
LYPD6B	0.0564304	-2.42012	0.0082706	0.927696	0.999757
ENSG00000270022	0.0343051	-0.482298	0.00826934	0.927702	0.999757
CYTH2	0.00565631	5.7667	0.00824579	0.927804	0.999757
PPP2R5C	-0.00582601	8.2239	0.00822034	0.927915	0.999757
DDX24	-0.00581695	7.58954	0.00821455	0.927941	0.999757
CFAP58-DT	-0.0327799	-1.75754	0.00819616	0.928021	0.999757
HBA2	-0.0656853	10.6855	0.0081829	0.928079	0.999757
B3GAT1	-0.0306251	3.79529	0.0081816	0.928085	0.999757
GGACT	-0.0120435	2.09056	0.00817391	0.928119	0.999757
NOTCH2NLA	-0.0110538	4.68246	0.00816788	0.928145	0.999757
GBF1	-0.00503738	6.7045	0.00815711	0.928192	0.999757
IL23R	0.028479	-0.597131	0.00815431	0.928205	0.999757
PDE6G	-0.0142452	1.3401	0.00814862	0.92823	0.999757
CHD9	-0.00689525	6.62453	0.00813948	0.92827	0.999757
MPP2	0.0255305	-0.0256877	0.00809554	0.928463	0.999757
EIF3J-DT	0.00673406	3.0415	0.00809257	0.928476	0.999757
FDPS	0.00367711	5.68137	0.00804299	0.928695	0.999757
NUTM2A	-0.0335198	0.517724	0.00802063	0.928794	0.999757
SNHG9	0.0161006	0.136751	0.00801095	0.928837	0.999757
NDUFB2	0.00715307	4.74345	0.00801028	0.92884	0.999757
ENSG00000255893	-0.0219495	-0.554945	0.00800702	0.928854	0.999757
ENSG00000170089	0.00954184	3.47128	0.00799871	0.928891	0.999757
IMP3	0.00706718	4.52493	0.00799397	0.928912	0.999757
ZNF222	0.00963537	1.64341	0.00799206	0.928921	0.999757
FAM3C	0.00781597	5.04621	0.00798869	0.928936	0.999757
SCAT8	-0.0187175	0.468368	0.00798818	0.928938	0.999757
THUMPD3	-0.00521743	5.0711	0.00798549	0.92895	0.999757
ARHGEF17	0.0377297	0.837708	0.00798148	0.928968	0.999757
TMEM139	0.0231968	-1.74235	0.00796537	0.929039	0.999757
SRSF6	0.00510838	8.46876	0.00794066	0.929149	0.999757
NELFCD	0.00439476	6.17262	0.00793439	0.929177	0.999757
MIR4435-2HG	-0.01052	3.88435	0.00792868	0.929202	0.999757
GCFC2	0.00627309	4.29395	0.0079041	0.929312	0.999757
ENSG00000273192	0.0140951	-0.410898	0.00790144	0.929324	0.999757
OCLNP1	0.0596774	0.388236	0.00788851	0.929381	0.999757
TAOK2	0.00475596	5.92111	0.00788602	0.929393	0.999757
ZZEF1	-0.00505982	7.80469	0.00787984	0.92942	0.999757
ENSG00000261584	0.02105	-0.134483	0.00787142	0.929458	0.999757
CCDC71	0.00740674	3.77424	0.0077954	0.929798	0.999757
CTR9	-0.00693224	6.68228	0.00779493	0.9298	0.999757
TMED8	-0.00662085	6.10033	0.00779156	0.929816	0.999757
PLEKHH2	-0.0292641	0.755533	0.00778989	0.929823	0.999757
PHACTR2	0.00733418	6.48801	0.00778025	0.929866	0.999757
POLE3	-0.00422315	6.32856	0.00777321	0.929898	0.999757
H4C8	-0.0184379	0.963945	0.00775797	0.929967	0.999757
TACC3	0.00635511	6.69806	0.00774821	0.930011	0.999757
VPS11	-0.00387968	6.1621	0.00773149	0.930086	0.999757
ZKSCAN8	-0.0059283	6.32329	0.00772452	0.930117	0.999757
TMEM40	0.0204995	2.19141	0.00771888	0.930143	0.999757
UBAP1	0.00476255	6.16107	0.00771396	0.930165	0.999757
HPF1	0.00493211	3.48784	0.00769075	0.93027	0.999757
GABPB1-AS1	-0.0223799	6.01018	0.00768619	0.930291	0.999757
ENSG00000234156	0.0589253	-1.71441	0.00768129	0.930313	0.999757
RNASEH1-DT	0.0126314	1.33824	0.00767673	0.930333	0.999757
FBXW9	-0.00817509	1.18834	0.00767252	0.930352	0.999757
DPYSL3	-0.0296102	-1.7661	0.00766286	0.930396	0.999757
DESI1	-0.00528564	5.49499	0.00766243	0.930398	0.999757
PSMD14	-0.00448034	4.80976	0.00765451	0.930434	0.999757
LYPLAL1-DT	0.0291462	-1.89889	0.00764859	0.930461	0.999757
SLC9A3-AS1	0.0236835	2.62281	0.00763812	0.930508	0.999757
ENSG00000274008	0.0238647	-1.51309	0.00763173	0.930537	0.999757
FGF7P6	-0.0280605	-0.232721	0.00762197	0.930582	0.999757
ENSG00000273154	0.0103707	3.31301	0.00760575	0.930655	0.999757
TTF1	-0.00418967	4.8529	0.00759877	0.930687	0.999757
ENSG00000285688	-0.0308493	-2.38169	0.00757891	0.930777	0.999757
CAMKMT	0.00696104	1.87279	0.00757599	0.930791	0.999757
SRSF9	-0.00339072	6.75322	0.00754654	0.930925	0.999757
ENSG00000269242	-0.0235845	-1.46204	0.00754306	0.930941	0.999757
BTN3A2	0.0215401	8.13072	0.0075348	0.930979	0.999757
BRD8	-0.0056201	5.53519	0.00752304	0.931032	0.999757
EIF3CL	0.0273815	5.1469	0.00752302	0.931033	0.999757
ENSG00000272267	-0.0190415	-0.772402	0.00750769	0.931103	0.999757
GTF2F1	-0.00456561	6.36555	0.00750762	0.931103	0.999757
LIMD1-AS1	0.0142156	-0.0960544	0.00748972	0.931185	0.999757
STARD13	0.017119	-0.102028	0.00748205	0.93122	0.999757
TAOK1	0.00562172	7.94302	0.00748111	0.931224	0.999757
COMT	0.00833269	5.37858	0.00747729	0.931242	0.999757
PRRT2	-0.0183517	0.207055	0.00747368	0.931258	0.999757
SPNS1	0.00721458	5.47046	0.00747176	0.931267	0.999757
NPIPB6	-0.0218753	0.232541	0.00746657	0.931291	0.999757
CCDC9	-0.00696869	4.07705	0.0074188	0.931511	0.999757
LINC00598	0.0181122	-0.831417	0.00739761	0.931608	0.999757
SZRD1	0.00563046	7.56493	0.00739204	0.931634	0.999757
DDX11L10	0.0550433	2.76065	0.00738937	0.931646	0.999757
COPS4	0.00456803	4.83789	0.00738902	0.931648	0.999757
PIH1D1	-0.00498592	5.22784	0.00738509	0.931666	0.999757
PDZD7	-0.0165655	-0.855024	0.0073834	0.931674	0.999757
PPP1R14C	0.0323609	-2.07699	0.00737796	0.931699	0.999757
ARPC1B	-0.00795958	8.63686	0.00735288	0.931815	0.999757
RCC1	-0.00638593	4.49973	0.00735191	0.931819	0.999757
GSTM1	0.0921285	3.6833	0.0073308	0.931917	0.999757
RRAGA	0.00677069	5.0263	0.00732119	0.931962	0.999757
ENSG00000270207	0.02239	-0.787913	0.00731051	0.932011	0.999757
GIPC3	0.0162569	1.33049	0.0073101	0.932013	0.999757
ENSG00000286151	-0.0390045	-2.03658	0.00730458	0.932039	0.999757
PDZD2	0.0211964	0.538642	0.00730206	0.93205	0.999757
PPP1R12C	0.0048232	6.49926	0.0072967	0.932075	0.999757
C1orf54	-0.0101858	0.880319	0.00729584	0.932079	0.999757
BCL2L2-PABPN1	-0.018968	2.91677	0.00729365	0.932089	0.999757
LCA5	0.0186094	-1.10828	0.00728101	0.932148	0.999757
SEC16A	0.00515989	7.6507	0.00728009	0.932152	0.999757
IRGM	-0.0167898	0.0601181	0.0072754	0.932174	0.999757
ENSG00000272009	-0.041896	0.185163	0.00726957	0.932201	0.999757
PUS7	-0.00814086	2.60667	0.00726354	0.932229	0.999757
APPL2	-0.00488825	4.8926	0.00725568	0.932266	0.999757
KLHL17	-0.0068989	3.19446	0.00724587	0.932312	0.999757
TOMM20	0.00480118	7.32185	0.00724171	0.932331	0.999757
SNRK-AS1	-0.0126365	-0.106854	0.00723622	0.932357	0.999757
SPAG7	0.00445181	5.25129	0.00723087	0.932382	0.999757
IP6K2	-0.00429526	5.52548	0.00722287	0.932419	0.999757
ENSG00000267288	-0.0152168	-0.227179	0.00720589	0.932498	0.999757
XAB2	0.00412726	6.14334	0.00719454	0.932551	0.999757
TOB1	-0.0152617	6.8845	0.00719307	0.932558	0.999757
TAPBP	0.00478697	8.57634	0.00718669	0.932588	0.999757
IGLV3-12	0.0536548	-2.45955	0.00717939	0.932622	0.999757
HEYL	0.0251935	-1.53066	0.00717707	0.932633	0.999757
FBXO36	0.0112543	0.417299	0.00716389	0.932695	0.999757
ZBED3-AS1	-0.0199491	-0.486646	0.00716028	0.932712	0.999757
KPNA1	-0.00382973	6.45187	0.00715965	0.932715	0.999757
ENSG00000270589	0.0144867	0.228058	0.00711032	0.932946	0.999757
CYB5R3	-0.0063584	6.35404	0.00711019	0.932947	0.999757
ENSG00000278627	0.0189004	-1.54901	0.00708275	0.933076	0.999757
SERF1B	-0.0132888	3.41289	0.00707238	0.933125	0.999757
MRPL13	0.00653489	3.70525	0.0070706	0.933133	0.999757
CHP1P2	0.014173	2.20452	0.00704432	0.933257	0.999757
ARSK	-0.00695358	2.81096	0.00704091	0.933274	0.999757
DGCR2	0.00636316	6.48738	0.00703639	0.933295	0.999757
CYLD-AS1	-0.00921942	2.53719	0.00703166	0.933317	0.999757
PEAR1	-0.0193655	2.67662	0.00701816	0.933381	0.999757
UTS2	0.048191	0.0844075	0.00701355	0.933403	0.999757
HLA-B	0.0287163	10.0392	0.00700368	0.93345	0.999757
ENSG00000261349	0.0491736	-1.11903	0.00700239	0.933456	0.999757
ENSG00000229689	0.0245932	-2.01991	0.00699268	0.933502	0.999757
PSMB4	0.00393318	7.16713	0.00696436	0.933636	0.999757
SF1	0.00415526	8.63697	0.00695917	0.933661	0.999757
GPAM	0.00482927	3.69244	0.0069435	0.933736	0.999757
HMBOX1	0.00636864	5.29717	0.00692496	0.933824	0.999757
KLRK1-AS1	-0.0335498	-2.47397	0.00689713	0.933957	0.999757
ACCS	-0.0217658	4.92844	0.00689542	0.933965	0.999757
HBA1	-0.0596478	10.0865	0.00687888	0.934044	0.999757
NEK1	-0.00457283	4.27068	0.00684615	0.934201	0.999757
EIF3M	-0.00362949	7.34603	0.00684589	0.934202	0.999757
C15orf48	-0.0273826	-1.60784	0.00682039	0.934324	0.999757
DNAJA4	-0.00703327	5.00673	0.00680802	0.934384	0.999757
SLC16A4-AS1	-0.0165526	1.93731	0.00680156	0.934415	0.999757
SIGIRR	0.0069839	6.20611	0.00677637	0.934536	0.999757
IAH1	0.00430541	4.35469	0.00676374	0.934597	0.999757
EPC2	0.00610219	6.37768	0.00672839	0.934768	0.999757
ZBTB21	-0.0104917	5.14495	0.0067196	0.93481	0.999757
YTHDC1	-0.00474142	7.01759	0.00669305	0.934939	0.999757
LINC00680	0.0097049	2.88203	0.00668585	0.934974	0.999757
MRPL19	-0.00522437	5.24144	0.0066831	0.934987	0.999757
SZT2	-0.00532967	6.7997	0.00665945	0.935102	0.999757
SMURF2	-0.0043549	5.42055	0.00665703	0.935114	0.999757
ENSG00000256514	0.00960984	3.26501	0.0066418	0.935188	0.999757
REM2	0.0125378	1.09546	0.00662048	0.935292	0.999757
ZNF772	0.0143623	2.63408	0.00661439	0.935322	0.999757
FAM118B	-0.00893571	3.79094	0.00660688	0.935358	0.999757
IGHV1-69	0.0715375	-1.13242	0.00659825	0.9354	0.999757
WDHD1	-0.00789552	2.32924	0.00659667	0.935408	0.999757
PRTN3	-0.0717397	-1.77795	0.006595	0.935416	0.999757
RHEX	-0.0540781	0.147433	0.006589	0.935446	0.999757
ENSG00000225931	0.0187245	-1.45599	0.00658034	0.935488	0.999757
ENSG00000280828	-0.0117413	0.597501	0.00657858	0.935497	0.999757
DDX11	0.0220951	5.02657	0.00656786	0.935549	0.999757
NME7	-0.00726983	1.99902	0.00656535	0.935561	0.999757
SELENOH	0.0046334	5.05745	0.00656372	0.935569	0.999757
TAS2R20	0.024752	-1.16589	0.00655313	0.935621	0.999757
OPN3	0.00763114	4.86031	0.00654739	0.935649	0.999757
GALT	-0.00684511	5.95203	0.00653799	0.935695	0.999757
ENSG00000279549	-0.0274093	-1.72392	0.00653741	0.935698	0.999757
H4C9	-0.0192591	-1.56574	0.00652288	0.93577	0.999757
ENSG00000248514	-0.047812	-3.35048	0.00652106	0.935779	0.999757
C18orf32	0.00823086	5.01998	0.00645384	0.93611	0.999757
CCL3L1	0.0440454	3.22756	0.00644157	0.93617	0.999757
CCL3L3	0.0440454	3.22756	0.00644157	0.93617	0.999757
PSMC5	0.00316871	6.65062	0.00642929	0.936231	0.999757
NDEL1	0.00535511	5.91765	0.0064284	0.936235	0.999757
ERMP1	-0.00716198	5.53475	0.0063893	0.936429	0.999757
ENSG00000278897	-0.0158361	1.80389	0.00638235	0.936464	0.999757
RGS6	0.0195043	1.22341	0.00637944	0.936478	0.999757
PRMT7	0.00471456	4.83726	0.00637498	0.9365	0.999757
ENSG00000272037	-0.0356941	-2.4002	0.00636864	0.936532	0.999757
ACBD7	-0.0359161	-1.58599	0.00636157	0.936567	0.999757
PRKACB	-0.00756621	7.45627	0.00635164	0.936616	0.999757
RPP25L	0.00700648	2.75134	0.00634932	0.936628	0.999757
ENSG00000274979	-0.0299751	0.412327	0.00634069	0.936671	0.999757
LRRIQ3	-0.0161216	0.391994	0.00633658	0.936692	0.999757
ENSG00000205041	-0.0156124	-0.096644	0.00633545	0.936697	0.999757
DCTN2	0.00407297	6.06791	0.00630614	0.936843	0.999757
ENSG00000284057	0.0568506	-1.14408	0.0063025	0.936862	0.999757
STIM2	-0.0060668	6.20874	0.0062955	0.936897	0.999757
NKIRAS2	-0.00646771	5.70979	0.0062901	0.936924	0.999757
MAP10	-0.0120387	2.4405	0.00628836	0.936932	0.999757
PPP5C	0.00782922	5.43342	0.00626723	0.937038	0.999757
FZD6	0.0180328	1.83535	0.00625581	0.937095	0.999757
HTR7	-0.0145077	0.875363	0.00625517	0.937099	0.999757
PLEKHM3	0.00503421	5.70303	0.00624553	0.937147	0.999757
ZNF251	-0.00644862	4.3342	0.00621244	0.937313	0.999757
EFHD1	-0.0223976	-0.394334	0.0062071	0.93734	0.999757
ZNF208	-0.0206493	3.25549	0.00619797	0.937386	0.999757
NIPSNAP3B	-0.0180848	1.92041	0.00619617	0.937395	0.999757
TFPT	0.00463498	3.50268	0.00618683	0.937442	0.999757
VPS37A	-0.00438944	4.99308	0.00618151	0.937469	0.999757
ZBED9	0.0399922	-2.11039	0.00618115	0.937471	0.999757
IGKV3D-20	-0.0457512	-2.88297	0.00617779	0.937488	0.999757
CDIN1	-0.0065601	1.76766	0.00616768	0.937539	0.999757
ENSG00000260267	-0.00841235	3.03437	0.00615446	0.937606	0.999757
ENSG00000280129	-0.0142189	0.0990885	0.0061492	0.937633	0.999757
CDKN1B	-0.0072381	7.51467	0.00613756	0.937692	0.999757
ENSG00000241525	0.0263266	-2.05803	0.00613154	0.937722	0.999757
CRYBG1	0.0059752	7.44804	0.00613072	0.937726	0.999757
PDGFA-DT	0.0264336	0.0444349	0.00612565	0.937752	0.999757
PSMA2	0.00526083	5.9224	0.00611432	0.937809	0.999757
KLHL29	0.0200829	0.723158	0.00610789	0.937842	0.999757
ENSG00000235111	0.0180028	-0.0356288	0.00610165	0.937874	0.999757
SCD	0.0124295	3.55868	0.00609411	0.937912	0.999757
SLC4A3	-0.0151705	0.952641	0.0060937	0.937914	0.999757
UQCR10	-0.00462697	4.91327	0.00607744	0.937997	0.999757
ZNF700	-0.00674536	4.76869	0.00605802	0.938096	0.999757
TMED10	0.00382065	8.06487	0.00605559	0.938108	0.999757
KLHL20	-0.00412244	4.54336	0.00604381	0.938168	0.999757
PITPNC1	0.00509062	6.32183	0.00604238	0.938176	0.999757
NEK2	-0.0229624	-0.940292	0.0060284	0.938247	0.999757
NOTCH2NLB	0.0226564	2.0383	0.00601349	0.938323	0.999757
PARPBP	-0.00829578	1.13262	0.00600956	0.938343	0.999757
CLEC18C	0.04404	-1.46167	0.00598091	0.93849	0.999757
ENSG00000275807	-0.0238189	-1.87857	0.00597931	0.938498	0.999757
ICAM4	-0.019026	2.02252	0.0059759	0.938516	0.999757
ENSG00000280351	-0.0110248	-0.0139513	0.00596787	0.938557	0.999757
CALHM2	0.00725831	5.66055	0.00596607	0.938566	0.999757
NR4A3	0.0461914	1.55399	0.00594979	0.93865	0.999757
RNFT2	0.0117535	0.663491	0.00594958	0.938651	0.999757
ACTN1	0.00788592	7.22183	0.00594305	0.938685	0.999757
KRT8P33	0.0116019	0.0196978	0.00593228	0.93874	0.999757
ENSG00000277476	-0.00842346	3.02645	0.00592056	0.938801	0.999757
CCDC174	-0.00310241	5.095	0.00591724	0.938818	0.999757
KCNMB3	0.0115737	0.800802	0.005917	0.938819	0.999757
SF3B4	0.00368822	6.14077	0.00591545	0.938827	0.999757
DOK6	0.0416701	-1.13974	0.00589737	0.93892	0.999757
ENSG00000276728	0.0104803	0.588926	0.00589535	0.938931	0.999757
WHAMM	0.00580395	5.37998	0.00589326	0.938942	0.999757
ENSG00000275580	0.0159948	-1.35567	0.00586504	0.939088	0.999757
IFITM1	0.00799289	7.69061	0.00586342	0.939096	0.999757
CLTA	-0.00790512	5.54326	0.00586007	0.939114	0.999757
PTK6	0.0126168	0.897118	0.0058588	0.93912	0.999757
CCDC62	0.0141886	-0.351774	0.00585354	0.939147	0.999757
NUMA1	-0.00430415	8.50934	0.00583885	0.939224	0.999757
SLIRP	-0.00502585	2.81814	0.00583621	0.939237	0.999757
CAPZB	0.00354466	8.51352	0.00583385	0.93925	0.999757
MMP9	-0.0551071	2.47676	0.00583245	0.939257	0.999757
MRFAP1L1	0.00780556	5.93453	0.00581231	0.939362	0.999757
ENSG00000224356	-0.0231773	-1.37789	0.00581087	0.939369	0.999757
ENSG00000251623	0.0354605	1.05655	0.00579245	0.939465	0.999757
RAB3IL1	-0.0368026	-2.31368	0.00577705	0.939546	0.999757
GSK3A	0.00390527	6.24713	0.00577667	0.939548	0.999757
TSG101	0.00469908	5.43564	0.00577325	0.939565	0.999757
TRAIP	0.00755333	0.60617	0.00577214	0.939571	0.999757
USP30	-0.00383485	3.81394	0.00575909	0.939639	0.999757
BMS1P4	-0.0144788	0.604049	0.00575548	0.939658	0.999757
F2RL1	0.0169642	3.5795	0.00574607	0.939708	0.999757
CD8B2	0.031563	-1.76511	0.00574231	0.939727	0.999757
TSTD3	-0.0187219	1.14618	0.00574131	0.939732	0.999757
ENSG00000248406	0.0488839	-1.53311	0.00573064	0.939788	0.999757
ENSG00000281741	-0.0704902	-0.92213	0.00572428	0.939822	0.999757
ERCC3	-0.00316015	6.18733	0.00571434	0.939874	0.999757
HOXB4	0.0107409	1.50906	0.00570567	0.939919	0.999757
GIMAP3P	0.0438022	-2.09673	0.00570084	0.939945	0.999757
TLK2	0.00265469	5.65256	0.00569817	0.939959	0.999757
FAF2	0.00313929	5.62773	0.00569661	0.939967	0.999757
PRKXP1	-0.0255251	0.542414	0.00568703	0.940017	0.999757
EDC4	-0.00384166	6.28033	0.00566547	0.940131	0.999757
NYAP2	-0.0411793	-2.75048	0.0056625	0.940147	0.999757
ENSG00000272630	0.0164337	-0.427447	0.00566247	0.940147	0.999757
RBM4	-0.00280775	6.48885	0.00562352	0.940353	0.999757
IGHMBP2	-0.00968098	4.69652	0.00562007	0.940371	0.999757
GTF2E1	0.00522353	4.20136	0.00561541	0.940396	0.999757
ENSG00000268173	-0.0208217	0.386005	0.00558992	0.940531	0.999757
ENSG00000258653	-0.0220911	-1.51146	0.00558637	0.94055	0.999757
PLA2G15	0.00920112	3.99986	0.00557845	0.940592	0.999757
COL19A1	0.0250996	2.95615	0.00557452	0.940613	0.999757
MAST3	0.00452356	7.19925	0.00557432	0.940614	0.999757
YARS1	0.00324721	6.3572	0.00556795	0.940648	0.999757
RGS10	0.00619051	5.57296	0.00555933	0.940693	0.999757
SLC30A5	-0.00389033	5.64016	0.00555314	0.940726	0.999757
ENSG00000213976	0.0112116	0.881964	0.0055428	0.940782	0.999757
SNX9	0.00675703	5.24372	0.00554176	0.940787	0.999757
KLF16	0.0081868	4.33909	0.00551264	0.940943	0.999757
CRK	0.00431649	5.54356	0.0055118	0.940947	0.999757
MTFR1L	-0.00397857	5.57466	0.00550306	0.940994	0.999757
ARHGEF25	-0.0165555	-0.103399	0.005497	0.941026	0.999757
CDHR2	-0.0224124	-0.973517	0.0182004	0.941089	0.999757
AXL	-0.0172166	0.925943	0.0054847	0.941092	0.999757
FRG1CP	0.0226363	3.69357	0.00547964	0.941119	0.999757
SLC7A11	-0.0179873	0.0293947	0.00547813	0.941127	0.999757
COL10A1	0.0438696	-1.92142	0.00546255	0.941211	0.999757
ENSG00000279208	-0.053446	-3.08659	0.00544562	0.941302	0.999757
AAAS	0.0029778	4.95927	0.00544221	0.94132	0.999757
SLC9B1	0.0131659	-0.944309	0.00543969	0.941334	0.999757
SLC16A4	-0.0172522	-1.2311	0.00543698	0.941349	0.999757
ZNF137P	0.0129857	2.08844	0.00543408	0.941364	0.999757
VPS28	0.00507838	6.36944	0.00543307	0.94137	0.999757
CDC5L	-0.0031034	6.16131	0.00543233	0.941374	0.999757
CWF19L1	-0.00606235	4.94875	0.00541766	0.941453	0.999757
CACNG6	-0.0650944	-1.30279	0.00541487	0.941468	0.999757
NUCB1	-0.00608735	7.40903	0.00541286	0.941479	0.999757
FBRS	-0.00405736	7.27112	0.00540258	0.941534	0.999757
CCDC138	0.00859416	2.03469	0.00539435	0.941578	0.999757
SHPRH	0.00476755	5.5678	0.00536655	0.941729	0.999757
FCHO1	-0.00461993	5.45775	0.00535012	0.941818	0.999757
VDAC3	0.00358741	6.2604	0.00534568	0.941842	0.999757
RAB37	-0.00508478	6.72892	0.0053353	0.941899	0.999757
ENSG00000274818	0.0168106	-1.51726	0.00533003	0.941927	0.999757
LINC00920	-0.0109832	2.01615	0.00530579	0.942059	0.999757
RPSAP41	-0.0180653	-1.38403	0.00530396	0.942069	0.999757
ADGRB1	0.00787397	1.201	0.00526532	0.94228	0.999757
ENSG00000272077	-0.00913092	0.382338	0.00526179	0.942299	0.999757
TMEM14B	0.00501787	4.62247	0.00524043	0.942417	0.999757
HOPX	-0.0148395	5.1094	0.00523272	0.942459	0.999757
FHDC1	-0.0139674	-0.0869058	0.00522302	0.942512	0.999757
TP53I11	-0.00885959	4.87294	0.00521774	0.942541	0.999757
GPC2	0.0137526	1.03123	0.00520666	0.942602	0.999757
MEIKIN	0.0306191	-2.48983	0.00519773	0.942651	0.999757
CSPP1	0.00407577	4.54471	0.00519233	0.942681	0.999757
SAAL1	-0.00480882	3.35794	0.00519132	0.942686	0.999757
FADS2	-0.0287622	4.75648	0.00516717	0.94282	0.999757
CRAMP1	0.00376747	5.95717	0.00513856	0.942978	0.999757
ZNF200	0.00996693	3.77501	0.00512873	0.943032	0.999757
RAB3A	-0.0124984	1.05847	0.00511904	0.943086	0.999757
TMUB1	-0.00676965	3.9212	0.00511382	0.943115	0.999757
SNHG21	0.00553688	1.47915	0.00510426	0.943168	0.999757
NDUFA9	0.00299252	5.35118	0.00510349	0.943173	0.999757
ITPRIP	0.0149981	6.80331	0.00509995	0.943192	0.999757
PGAM1P8	-0.0197279	0.956048	0.00509872	0.943199	0.999757
LRIG2	-0.00438742	5.08669	0.00509809	0.943203	0.999757
DDIAS	-0.0126128	3.28672	0.00508407	0.943281	0.999757
CRYL1	-0.00497916	4.20066	0.00508282	0.943288	0.999757
SHANK1	-0.0256271	-1.2591	0.00507761	0.943317	0.999757
NDUFB3	-0.00531322	4.30337	0.00507479	0.943332	0.999757
MANBAL	-0.00618492	2.88981	0.00506827	0.943369	0.999757
GIMAP1-GIMAP5	-0.0357425	3.38164	0.00506778	0.943371	0.999757
PLGLB1	0.0174011	1.23662	0.00506499	0.943387	0.999757
MYO18A	-0.00380432	7.28533	0.00506131	0.943407	0.999757
HIKESHI	0.00331315	4.37151	0.00505786	0.943427	0.999757
OR2A20P	-0.0226993	1.57229	0.00505744	0.943429	0.999757
ENSG00000257764	0.0206258	0.154591	0.00505194	0.94346	0.999757
CD53	0.00399157	9.13628	0.00504502	0.943498	0.999757
PRANCR	-0.00812231	2.16323	0.00503282	0.943567	0.999757
DNAJB11	0.00504032	5.97362	0.00502935	0.943586	0.999757
APOBEC3G	0.00765336	6.58385	0.00500881	0.943701	0.999757
SLTM	-0.0028067	7.53119	0.00500199	0.94374	0.999757
TP53I13	-0.00625402	4.84828	0.00500136	0.943743	0.999757
THSD7A	-0.0641651	-1.11578	0.00499045	0.943804	0.999757
ENSG00000260261	0.014532	1.47658	0.00498043	0.943861	0.999757
CPT1C	-0.0249331	-1.93034	0.00497601	0.943886	0.999757
TRGV9	-0.0217701	2.07306	0.00497363	0.943899	0.999757
PPDPF	-0.00949106	5.42829	0.0049656	0.943944	0.999757
MRPL36	-0.00554771	2.58363	0.00495379	0.944011	0.999757
HPS5	-0.00460155	5.41225	0.00493952	0.944091	0.999757
HELLPAR	0.0161216	-0.772751	0.00493822	0.944099	0.999757
UBXN10	-0.0192477	1.6334	0.00493436	0.944121	0.999757
PROCR	0.0103869	0.395025	0.00492244	0.944188	0.999757
SARS1	-0.00202271	6.74232	0.00491579	0.944226	0.999757
ENSG00000267198	0.0248033	-1.7089	0.00490636	0.944279	0.999757
RBM14-RBM4	-0.0124077	2.91021	0.00490525	0.944285	0.999757
TBC1D10B	-0.00412572	5.8282	0.00490358	0.944295	0.999757
NID1	0.011985	5.69608	0.00490113	0.944309	0.999757
EPHB1	-0.0210936	1.4228	0.00490062	0.944312	0.999757
ENSG00000279513	0.0230152	-2.49453	0.00489567	0.94434	0.999757
ENSG00000273619	-0.0143667	-1.04034	0.00488665	0.944391	0.999757
KIAA0825	0.0100197	1.78043	0.00488596	0.944395	0.999757
ENSG00000276814	0.0114686	-0.0243927	0.00488387	0.944407	0.999757
C4BPA	-0.038358	-2.06283	0.00488265	0.944414	0.999757
CUTALP	-0.0223193	5.47199	0.00487636	0.944449	0.999757
LRRC37A	0.0207362	3.43026	0.0048722	0.944473	0.999757
ANKRD17	0.00355721	7.08705	0.00487052	0.944483	0.999757
CHSY3	-0.032611	-1.75459	0.00486895	0.944492	0.999757
ANXA8L1	0.0422692	-1.84183	0.00485558	0.944568	0.999757
FGF14-AS2	-0.018525	-1.65731	0.00483528	0.944683	0.999757
SPTY2D1	0.00570429	6.15144	0.00483348	0.944694	0.999757
CFL1	0.00520528	9.34395	0.00483275	0.944698	0.999757
GSTM2	0.0118269	4.92759	0.00482821	0.944724	0.999757
ENSG00000214797	0.023224	-1.75919	0.00481872	0.944778	0.999757
EMP3	-0.00480167	6.67321	0.00481744	0.944785	0.999757
INO80B-WBP1	-0.0583683	-1.38264	0.00481269	0.944813	0.999757
ACAT1	0.00568753	4.21791	0.00479614	0.944907	0.999757
AKAP8L	0.00358536	6.47415	0.0047848	0.944973	0.999757
ENSG00000236209	-0.0468108	-2.45962	0.00478375	0.944979	0.999757
KLHL23	0.00972999	0.365566	0.00475821	0.945125	0.999757
RNF187	0.00465639	5.80743	0.00475458	0.945146	0.999757
EFNA4	0.00569429	1.82971	0.00474192	0.945219	0.999757
TANC1	-0.0166088	-0.321496	0.00473634	0.945251	0.999757
HEXD-IT1	0.0129812	-0.324359	0.00473589	0.945254	0.999757
ENSG00000268154	0.0210803	-1.73145	0.00473352	0.945268	0.999757
PTGIR	-0.0109265	3.62862	0.00473252	0.945273	0.999757
KCTD2	-0.00319356	5.58836	0.00473039	0.945286	0.999757
ENSG00000285901	0.0127425	2.75963	0.00472609	0.945311	0.999757
SNX19	0.00377499	6.60429	0.00471527	0.945373	0.999757
TRPC3	-0.0365084	-1.69095	0.00470307	0.945444	0.999757
SAMD14	0.0207951	0.407703	0.00469939	0.945465	0.999757
ETV5	0.0131291	-0.391164	0.00468898	0.945525	0.999757
ENSG00000264290	-0.0147609	-1.50806	0.00467966	0.94558	0.999757
RPS6KA4	-0.00699728	6.08519	0.00467737	0.945593	0.999757
GTPBP3	0.0050901	3.54641	0.00467623	0.945599	0.999757
FLVCR1-DT	0.0273773	0.898979	0.00467574	0.945602	0.999757
PIGL	0.00668635	4.14037	0.00467561	0.945603	0.999757
ENSG00000279744	-0.0113989	0.861678	0.0046735	0.945615	0.999757
ENSG00000196826	0.064195	-1.87835	0.00466545	0.945662	0.999757
HIVEP3	0.00878626	5.73212	0.00465787	0.945706	0.999757
SNX20	-0.00576708	6.65126	0.00465573	0.945719	0.999757
ENSG00000280347	0.00920001	3.24959	0.00465358	0.945731	0.999757
FLYWCH2	0.00508885	2.60704	0.0046448	0.945782	0.999757
TRIM10	-0.0288382	-0.429778	0.00464458	0.945784	0.999757
DMPK	0.00725651	4.09947	0.00463286	0.945852	0.999757
ENSG00000261717	0.0221808	-1.91356	0.00463097	0.945863	0.999757
RBM12B	0.00605626	5.42813	0.00463013	0.945868	0.999757
SPN	-0.0053724	8.39217	0.00460665	0.946005	0.999757
PLD5P1	-0.0140416	0.62052	0.00457482	0.946192	0.999757
ATP5PB	0.00395907	7.05398	0.00456969	0.946222	0.999757
NUP42	-0.0053304	4.53341	0.00455719	0.946295	0.999757
PCDHGA7	0.0210761	-1.30504	0.00455648	0.946299	0.999757
CAMTA1	-0.00551727	3.70023	0.0045485	0.946346	0.999757
LDHC	-0.0664274	-2.69343	0.00454828	0.946348	0.999757
IL7	0.013127	0.90952	0.00453869	0.946404	0.999757
ENSG00000249138	0.0290607	-0.926558	0.00453774	0.94641	0.999757
FAXDC2	0.0165335	4.09189	0.00452755	0.94647	0.999757
H3C10	0.02363	2.85497	0.00452499	0.946485	0.999757
ENSG00000240219	0.0101506	2.08671	0.00452095	0.946509	0.999757
N6AMT1	-0.00826647	2.85142	0.00451275	0.946557	0.999757
COX17	0.00488873	3.77186	0.00450683	0.946592	0.999757
MTREX	0.00275809	6.38125	0.00450052	0.94663	0.999757
MIR646HG	-0.0143136	0.416857	0.00448976	0.946693	0.999757
ZCRB1	-0.00444489	4.22305	0.00448426	0.946726	0.999757
FANK1	-0.0211843	-1.12757	0.00448222	0.946738	0.999757
NNT	-0.00336468	6.73451	0.00448125	0.946744	0.999757
CWC22	0.00323053	5.38332	0.00446534	0.946838	0.999757
ENSG00000256084	-0.0240137	-2.31341	0.00445605	0.946894	0.999757
SNX7	0.0373586	-1.40509	0.00445478	0.946901	0.999757
TREM2	0.0293333	-2.69487	0.00443799	0.947001	0.999757
ERGIC1	-0.00472932	7.36538	0.00443301	0.947031	0.999757
ZNF276	-0.00409061	7.07169	0.00442539	0.947076	0.999757
LPP-AS2	0.0089691	0.924699	0.00441953	0.947111	0.999757
ATAD1	-0.00336588	5.68174	0.0044153	0.947137	0.999757
PCDHGC3	0.0183735	0.425492	0.00441072	0.947164	0.999757
TUBA1B	0.00584489	8.35427	0.00440594	0.947193	0.999757
CRIP3	-0.0125715	0.570325	0.00440211	0.947216	0.999757
EMP1	-0.0153429	3.29536	0.00439589	0.947253	0.999757
ZNF653	-0.00504947	2.04213	0.00438981	0.947289	0.999757
CHIC2	0.00626352	3.86326	0.00434456	0.947561	0.999757
SCN9A	0.0137226	1.87649	0.0043085	0.947779	0.999757
CLIC1	-0.0051978	8.41246	0.00430676	0.947789	0.999757
ENSG00000236304	0.0243043	2.54859	0.00430626	0.947793	0.999757
USP31	-0.00439711	3.76883	0.00430274	0.947814	0.999757
YBX2	-0.0301694	-2.88202	0.00428611	0.947915	0.999757
MAB21L3	-0.028439	-2.53857	0.00428293	0.947934	0.999757
C1orf198	-0.0071762	3.21967	0.00425537	0.948101	0.999757
CHKA	-0.00681493	3.15263	0.00425455	0.948106	0.999757
BRD3	-0.00449401	6.2265	0.00425436	0.948108	0.999757
COPB2	0.00540932	7.06769	0.00424824	0.948145	0.999757
MCMDC2	-0.0116187	-1.07113	0.00424698	0.948153	0.999757
RBP7	-0.0106673	3.9627	0.0042207	0.948313	0.999757
CSNK2B	0.00289801	6.52333	0.00421556	0.948344	0.999757
MUC20	-0.0184894	1.69887	0.00420874	0.948386	0.999757
UNC5CL	0.00674267	1.88484	0.00419848	0.948449	0.999757
KCNK17	-0.0330188	-0.798904	0.00419603	0.948464	0.999757
IKBIP	-0.00805707	4.34914	0.00417318	0.948604	0.999757
ZNF260	0.00693118	4.16028	0.00416767	0.948638	0.999757
HROB	-0.0130385	-1.10011	0.00416331	0.948665	0.999757
SUMF1	-0.00719968	4.91361	0.00415051	0.948744	0.999757
FZD4	-0.023388	-2.09753	0.00414369	0.948786	0.999757
ENSG00000273183	0.0103996	-0.820499	0.00413416	0.948845	0.999757
F13A1	0.0149577	8.40857	0.00412779	0.948884	0.999757
TDRD12	0.0251221	-0.760103	0.00411436	0.948967	0.999757
BMP6	-0.0162905	2.85589	0.00410129	0.949048	0.999757
C8orf88	0.0125572	-1.13476	0.00410123	0.949049	0.999757
ENSG00000279692	-0.0200752	-0.966235	0.00408582	0.949144	0.999757
TTC23	0.0116355	-0.200844	0.00408488	0.94915	0.999757
MIR3150BHG	-0.0229076	-0.734838	0.00407805	0.949193	0.999757
PEX14	0.00427928	3.52269	0.00407619	0.949204	0.999757
ENSG00000268750	0.0091812	0.58088	0.00405297	0.949349	0.999757
MT1E	-0.0202423	-0.757399	0.00405071	0.949363	0.999757
FAM83F	-0.0343443	-0.870518	0.00404624	0.949391	0.999757
PIK3IP1-DT	-0.0175188	-1.98279	0.00404465	0.949401	0.999757
ZSCAN18	-0.0107678	4.26413	0.0040444	0.949402	0.999757
PLA2G6	-0.00599862	4.80303	0.00404121	0.949422	0.999757
TINF2	0.00248444	6.43648	0.00403303	0.949474	0.999757
STON1	-0.0102628	1.80807	0.00403109	0.949486	0.999757
NRROS	-0.00695314	5.64378	0.00401899	0.949562	0.999757
ARFGEF2	-0.00266309	6.84167	0.0040174	0.949571	0.999757
TOPORS	-0.00454556	5.4983	0.00400805	0.94963	0.999757
FAM81A	0.0154835	-0.217209	0.0040044	0.949653	0.999757
CLCN3	0.00350234	6.18129	0.0039942	0.949717	0.999757
PLBD1-AS1	0.0160011	-1.51694	0.00399181	0.949732	0.999757
PPP1R3G	-0.0183535	-0.570843	0.00399056	0.94974	0.999757
ENSG00000259084	0.0402498	-1.41184	0.00397614	0.949831	0.999757
MTRES1	-0.00478072	2.8766	0.00397555	0.949834	0.999757
N4BP1	-0.00259244	6.74762	0.00397069	0.949865	0.999757
ENSG00000279166	0.0179163	0.208305	0.00396586	0.949896	0.999757
CCNA1	0.0482424	-0.96451	0.00396522	0.9499	0.999757
MMUT	-0.00533401	4.41241	0.00395813	0.949944	0.999757
ENSG00000260948	-0.0105894	1.2578	0.00393345	0.9501	0.999757
SLC37A4	0.00421102	3.77906	0.00391706	0.950204	0.999757
MYL9	-0.0216143	4.10501	0.0039057	0.950277	0.999757
ENSG00000267655	0.0143363	-1.40362	0.00390261	0.950296	0.999757
LINC00877	0.0132138	4.22464	0.00389978	0.950314	0.999757
NPTX1	-0.0263883	-0.385632	0.00389395	0.950351	0.999757
SDF4	0.00327221	6.85671	0.00389125	0.950368	0.999757
THORLNC	-0.0511706	-3.43358	0.00388295	0.950421	0.999757
MUC20-OT1	0.011052	4.88429	0.00387649	0.950463	0.999757
ENSG00000266677	0.022381	-1.3514	0.00387038	0.950502	0.999757
ABCA11P	-0.0087891	1.24999	0.00386985	0.950505	0.999757
ENSG00000279453	-0.00741363	2.47637	0.00383607	0.950721	0.999757
BUD13	0.00649848	4.28131	0.00382656	0.950782	0.999757
DYNC1H1	0.00619143	8.68344	0.00382643	0.950783	0.999757
GARNL3	0.00897248	0.43746	0.00382081	0.950819	0.999757
MARVELD1	0.00899679	4.74604	0.00382005	0.950824	0.999757
CDH5	-0.0182134	-1.33411	0.00381922	0.950829	0.999757
PITPNA	-0.00445221	6.6398	0.00381862	0.950833	0.999757
PPP1R26-AS1	-0.0166287	-2.09442	0.00381752	0.95084	0.999757
AKT2	-0.00284554	7.25741	0.00381469	0.950858	0.999757
MRPL50	0.00793091	4.20594	0.00381205	0.950876	0.999757
ENSG00000269892	0.0103758	-0.952231	0.00380444	0.950925	0.999757
SOCS3	0.0190236	7.4425	0.00379561	0.950981	0.999757
ENSG00000244306	-0.0307357	-0.288181	0.00379115	0.95101	0.999757
FAM20B	-0.00243386	6.09606	0.00378871	0.951026	0.999757
LINC03020	0.043252	-2.38597	0.0037828	0.951064	0.999757
MTO1	-0.00344388	5.62191	0.00376043	0.951209	0.999757
CCL22	0.0383169	-1.70141	0.00374357	0.951318	0.999757
ARG1	-0.0479391	0.361948	0.00373797	0.951355	0.999757
DPH1	-0.00471144	4.74975	0.00373686	0.951362	0.999757
KLHL5	0.00434606	5.6605	0.00372377	0.951447	0.999757
ENSG00000234353	-0.0171142	-0.349196	0.00371531	0.951502	0.999757
SDHAP1	0.00756468	4.06122	0.00371204	0.951523	0.999757
ENSG00000273828	-0.01844	-0.756114	0.00370991	0.951537	0.999757
ENAH	0.0214127	-0.25872	0.00370662	0.951559	0.999757
MTND1P23	-0.0680953	2.9487	0.00370616	0.951562	0.999757
BOLA2-SMG1P6	-0.00784424	3.97229	0.00370271	0.951584	0.999757
ESS2	-0.00379296	4.33404	0.00369329	0.951646	0.999757
ATXN1L	0.00472138	7.08391	0.00368936	0.951671	0.999757
ANXA8	-0.0364922	-2.08839	0.00367578	0.95176	0.999757
SKP2	0.00264481	3.87133	0.00366954	0.951801	0.999757
COPS6	-0.00276944	5.54134	0.00366869	0.951807	0.999757
TAX1BP3	-0.0051976	4.35458	0.00366834	0.951809	0.999757
RAD18	-0.00346808	4.28047	0.00364453	0.951966	0.999757
LGALS4	-0.0100731	-0.417069	0.00363964	0.951998	0.999757
MTG1	-0.0035996	4.26841	0.00363944	0.951999	0.999757
RCSD1	-0.00367438	8.6569	0.00362714	0.95208	0.999757
CIART	-0.0139385	-1.44533	0.0036187	0.952136	0.999757
GART	-0.00385435	5.59911	0.00360517	0.952225	0.999757
LYRM9	-0.00540389	2.68862	0.00360225	0.952245	0.999757
DUS3L	-0.00515392	4.38719	0.0036009	0.952254	0.999757
BCKDK	-0.00590996	5.15688	0.00359139	0.952317	0.999757
HSD17B1-AS1	0.00466844	3.78269	0.00358983	0.952327	0.999757
TNFRSF19	0.0166593	-1.45788	0.0035774	0.95241	0.999757
TGS1	-0.00286738	5.21478	0.00356985	0.95246	0.999757
ENSG00000279443	0.0113478	-1.51197	0.00356722	0.952477	0.999757
GPR89A	0.00382434	3.98172	0.00356371	0.952501	0.999757
IER3-AS1	-0.0166761	-1.9763	0.00355887	0.952533	0.999757
B3GALNT2	0.00516715	4.72459	0.00355087	0.952586	0.999757
POLDIP3	0.00263427	6.89681	0.00354164	0.952648	0.999757
BCL2L11	-0.00451796	6.45818	0.00353696	0.952679	0.999757
TRAV14DV4	-0.0309732	0.197406	0.00352356	0.952769	0.999757
ALDH9A1	0.00358004	6.05649	0.00351294	0.95284	0.999757
GALNT8	-0.0118344	1.28611	0.00350899	0.952866	0.999757
GALNT7-DT	-0.00937101	-0.338939	0.00350349	0.952903	0.999757
TMEM250	-0.00351869	5.22387	0.00349879	0.952935	0.999757
PLEKHA6	0.0113847	-0.0975302	0.00349653	0.95295	0.999757
APOM	-0.0078322	0.07882	0.00349057	0.95299	0.999757
ENSG00000227678	-0.0112668	0.969385	0.00348026	0.953059	0.999757
PIK3CD	0.00309831	8.51697	0.00347962	0.953064	0.999757
HLF	-0.0108839	1.3725	0.00347283	0.953109	0.999757
FAM90A1	-0.0229195	-1.32375	0.00346099	0.953189	0.999757
USP46	0.00475399	4.36633	0.00344749	0.953281	0.999757
TSFM	-0.00304508	3.42719	0.00344117	0.953323	0.999757
ENSG00000260272	0.0379903	-2.36959	0.00344116	0.953323	0.999757
ENTPD1-AS1	-0.00551492	1.88955	0.00342761	0.953415	0.999757
NOP14-AS1	0.00453329	3.15828	0.003426	0.953426	0.999757
TRAV34	0.0164714	-1.99331	0.00342479	0.953435	0.999757
RASGEF1A	-0.0110989	2.88498	0.00341522	0.9535	0.999757
ENSG00000279342	0.00904	1.71519	0.00340146	0.953593	0.999757
NBEAP2	-0.0257869	-2.09186	0.00339688	0.953624	0.999757
POMC	-0.0173359	0.629835	0.0033807	0.953735	0.999757
ATP5ME	0.0049563	4.10096	0.00338015	0.953739	0.999757
ACTL6A	-0.00298702	4.90732	0.00337575	0.953769	0.999757
ENSG00000235859	-0.00439031	3.61067	0.00337529	0.953772	0.999757
EGR2	0.0342222	4.05254	0.00337088	0.953802	0.999757
ZBTB10	-0.0149626	5.51265	0.00337076	0.953803	0.999757
HAUS1	0.00470465	3.53779	0.00336801	0.953822	0.999757
IL9RP3	-0.0220329	-1.27556	0.00335321	0.953923	0.999757
BAG1	-0.00379831	5.91514	0.00334421	0.953985	0.999757
ENSG00000206567	0.0179654	-2.05702	0.00334284	0.953994	0.999757
ENSG00000229961	-0.0171103	2.18514	0.00333978	0.954015	0.999757
GOLGA8B	0.0084445	7.93256	0.00333847	0.954024	0.999757
TBCA	-0.00546449	5.36462	0.00332793	0.954097	0.999757
H2AZ1	0.00319795	6.47156	0.00332763	0.954099	0.999757
TRIM24	-0.00376901	5.2954	0.00332695	0.954104	0.999757
GASAL1	0.00848176	-0.119865	0.00331954	0.954155	0.999757
HSF4	0.00696706	2.45333	0.00331513	0.954185	0.999757
GOLGA2P10	-0.00967763	1.39802	0.00330694	0.954242	0.999757
ELK3	0.003343	6.89755	0.0032989	0.954297	0.999757
ZDHHC8	-0.00402545	5.05788	0.00329214	0.954344	0.999757
ENSG00000254692	-0.0384814	-1.15973	0.00328884	0.954367	0.999757
CALD1	0.0161606	1.81426	0.0032675	0.954515	0.999757
FBXO43	-0.0209093	-2.29096	0.00323409	0.954748	0.999757
TMEM45A	-0.0215924	-1.86933	0.00322584	0.954806	0.999757
SNHG3	-0.00476823	5.27444	0.00322539	0.954809	0.999757
FTCD	0.0325665	-3.03917	0.00322327	0.954824	0.999757
CDCA8	-0.00904271	0.879553	0.00321192	0.954903	0.999757
KLF13	-0.00339041	9.44378	0.00320852	0.954927	0.999757
FYCO1	-0.00396886	5.90184	0.00320383	0.95496	0.999757
MTCO1P12	0.0299487	6.51611	0.00320199	0.954973	0.999757
GABARAP	0.00483173	8.47069	0.00318408	0.955099	0.999757
GFI1	-0.00943241	4.4257	0.00317046	0.955195	0.999757
NDUFA6-DT	0.00577022	2.86623	0.00316901	0.955205	0.999757
ADAMTS5	-0.0160069	2.57485	0.00316133	0.955259	0.999757
ENSG00000270557	0.0207569	-2.1052	0.00315358	0.955314	0.999757
FAM187A	0.0138229	-0.776908	0.00314141	0.9554	0.999757
ENSG00000260643	-0.0115383	-1.09316	0.00313116	0.955473	0.999757
ZNF319	-0.0040828	4.82502	0.00312301	0.955531	0.999757
HEBP2	-0.00517664	6.45328	0.00312106	0.955545	0.999757
ERAP1	0.00716843	7.62859	0.00311995	0.955553	0.999757
KIAA1671	0.0140764	3.79359	0.00310308	0.955673	0.999757
PYCARD	-0.00705705	4.80475	0.00310113	0.955687	0.999757
CCDC149	-0.00820408	4.77508	0.00309993	0.955696	0.999757
ENSG00000250397	-0.0125946	-1.42842	0.00309739	0.955714	0.999757
MPC2	0.00375903	4.29665	0.0030895	0.95577	0.999757
RMRP	-0.0231226	0.714584	0.00306852	0.95592	0.999757
RHOBTB1	-0.012362	2.83489	0.00305411	0.956024	0.999757
ACBD6	0.00330047	4.76599	0.00305402	0.956025	0.999757
FHL3	0.00908753	4.14743	0.00305145	0.956043	0.999757
ENO1	-0.00442853	9.24409	0.00305056	0.956049	0.999757
IGHV3-20	0.0339517	-2.88904	0.00304273	0.956106	0.999757
RBM26-AS1	0.0116302	0.374378	0.00302758	0.956215	0.999757
ADGRA3	0.0138431	1.83248	0.00301743	0.956289	0.999757
ICE2	0.00256207	6.08789	0.00301556	0.956302	0.999757
PUM2	0.00285197	7.96314	0.0030131	0.95632	0.999757
FEN1	-0.00493909	3.36606	0.0030089	0.95635	0.999757
GMFG	0.00365427	7.04951	0.0030085	0.956353	0.999757
SBNO1-AS1	0.0115761	-0.423202	0.00299409	0.956458	0.999757
BTG1P1	-0.0176032	-0.924888	0.0029847	0.956526	0.999757
RCCD1	-0.00626297	2.57043	0.00298159	0.956549	0.999757
ENSG00000273338	-0.0223541	-2.4929	0.00297859	0.95657	0.999757
TPH1	0.0105166	0.554209	0.00297833	0.956572	0.999757
SETDB2	-0.00315543	5.54449	0.00296514	0.956669	0.999757
SUSD5	0.0359421	-2.44441	0.00295379	0.956751	0.999757
DBH-AS1	0.0130425	1.70441	0.00295241	0.956762	0.999757
ENSG00000262312	0.0161211	-2.07564	0.00294164	0.95684	0.999757
NDUFA3	0.00419939	3.77279	0.002941	0.956845	0.999757
APOBEC3C	0.00368151	7.01474	0.00290462	0.957113	0.999757
PNMA8B	-0.021349	-1.66951	0.00290291	0.957125	0.999757
NDUFAF2	0.00483707	2.32246	0.00290172	0.957134	0.999757
GLIPR1L2	-0.0209045	-1.04063	0.00290166	0.957134	0.999757
TBC1D3H	0.0612987	-0.191738	0.00289145	0.95721	0.999757
CLP1	0.00535886	3.69739	0.00288887	0.957229	0.999757
CENPL	-0.0042171	2.14213	0.00288872	0.95723	0.999757
PRDX5	-0.00339663	5.8354	0.00288162	0.957283	0.999757
PLAAT4	-0.00557583	5.66919	0.00287409	0.957338	0.999757
LINC01801	0.0100454	1.00374	0.00286258	0.957424	0.999757
LMO4	0.00368775	5.02211	0.00286069	0.957438	0.999757
ENSG00000246225	-0.0119567	-1.88446	0.00286046	0.95744	0.999757
TXK	-0.00762804	5.86836	0.00285877	0.957452	0.999757
MED10	0.00401539	5.09755	0.00285822	0.957456	0.999757
PHC3	0.00413889	7.6501	0.00284655	0.957543	0.999757
SENP1	0.00225102	4.8814	0.00284587	0.957548	0.999757
ZNF709	0.00730407	2.07254	0.00283939	0.957596	0.999757
MAD2L1	0.00625577	2.46349	0.00283631	0.957619	0.999757
DNAJC8	-0.00224473	6.67461	0.00282582	0.957698	0.999757
CCDC136	0.00569679	1.87931	0.00282504	0.957704	0.999757
SEC24C	0.00252236	7.59407	0.00280892	0.957824	0.999757
STK31	-0.0108773	-1.46422	0.00280095	0.957884	0.999757
GCAT	-0.0134588	-0.785949	0.00280015	0.95789	0.999757
TRAPPC12	0.00378663	5.26734	0.00279357	0.95794	0.999757
RRP8	0.00254947	4.82189	0.00277768	0.958059	0.999757
SETBP1-DT	-0.00909549	-0.467575	0.00277314	0.958094	0.999757
ST14	0.00882367	5.09279	0.0027503	0.958266	0.999757
WDR35	-0.00491209	3.61185	0.00273956	0.958348	0.999757
POLR2H	0.00304118	4.36222	0.0027351	0.958382	0.999757
ENSG00000272717	-0.0236676	-1.90329	0.00271383	0.958544	0.999757
PHOSPHO2	0.00689564	0.655963	0.00270366	0.958621	0.999757
PSEN2	0.00540192	2.85766	0.00269834	0.958662	0.999757
TADA2A	-0.00440667	3.92823	0.00269708	0.958672	0.999757
LRP3	0.0103545	2.8031	0.00269107	0.958718	0.999757
DNPEP	0.00304925	5.34907	0.00267007	0.958879	0.999757
HDC	-0.0453674	4.42172	0.00265753	0.958976	0.999757
LRRC8D	-0.00405594	6.45886	0.00265712	0.958979	0.999757
ATPAF2	-0.00335904	4.23371	0.00265236	0.959015	0.999757
LINC01786	0.0135321	-1.81742	0.00263176	0.959175	0.999757
ING2	0.00450229	3.10036	0.00263168	0.959175	0.999757
ATXN1	-0.00396699	6.40643	0.00262833	0.959201	0.999757
PATL2	0.0128714	4.56745	0.00262273	0.959245	0.999757
ENSG00000283515	-0.0185582	1.22314	0.00261367	0.959315	0.999757
EFCAB14	-0.00202281	8.1613	0.00260762	0.959362	0.999757
JOSD2	0.00525878	2.66189	0.00260264	0.959401	0.999757
ENSG00000272540	-0.0118131	-1.99582	0.00258218	0.959561	0.999757
SNRPD1	0.00321735	4.87822	0.00258145	0.959567	0.999757
ATP2A1	-0.00824156	-1.02611	0.00257516	0.959616	0.999757
UNC45B	-0.0103702	0.300688	0.00257459	0.95962	0.999757
CANT1	-0.00367456	5.98648	0.00257136	0.959646	0.999757
TRMT1	0.00345311	5.49724	0.00256967	0.959659	0.999757
BOD1L1	0.00400286	7.97135	0.00256054	0.959731	0.999757
GPANK1	-0.0032073	3.85003	0.00255087	0.959807	0.999757
SLFNL1-AS1	0.00961486	-0.22377	0.00255001	0.959813	0.999757
BAX	-0.00354378	5.61807	0.00254875	0.959823	0.999757
TDRP	0.0143258	1.01247	0.00254742	0.959834	0.999757
ZNHIT1	-0.00241691	5.22329	0.00254345	0.959865	0.999757
CDK13-DT	-0.00624948	-0.0238235	0.00253028	0.959969	0.999757
CATSPERE	-0.0196016	-0.468621	0.0202669	0.960011	0.999757
ZNF780A	-0.00747084	4.61394	0.00252287	0.960028	0.999757
ENSG00000214265	-0.0112986	-1.15142	0.00251477	0.960092	0.999757
ALOX15B	0.0160881	1.46842	0.00250793	0.960146	0.999757
RRAS2	0.00736515	3.66575	0.00250608	0.960161	0.999757
FLOT2	-0.00337791	7.9012	0.00250564	0.960164	0.999757
ZNF575	0.00835706	1.06157	0.00250487	0.96017	0.999757
CELF6	0.00549932	2.05713	0.00249425	0.960255	0.999757
SCARNA9	-0.0109191	1.93496	0.0024879	0.960305	0.999757
ENSG00000272219	0.0207246	-2.33808	0.00247688	0.960393	0.999757
KCNQ1	-0.00528765	5.52823	0.00247524	0.960406	0.999757
MRPS28	0.00294128	3.10913	0.00247351	0.96042	0.999757
ZNF880	0.00435904	3.09912	0.00246858	0.96046	0.999757
ENSG00000261253	0.0131734	-0.14256	0.00246756	0.960468	0.999757
CSE1L	-0.00313267	5.62712	0.00245147	0.960597	0.999757
ENSG00000278932	-0.0186342	-2.26172	0.00244855	0.96062	0.999757
SLFN12L	-0.00696398	4.22647	0.0024485	0.960621	0.999757
DKK3	0.0163305	0.0232538	0.00244627	0.960639	0.999757
PKD1P6	-0.00436462	3.92339	0.00244031	0.960687	0.999757
MRPL35	-0.00426281	4.55736	0.0024374	0.96071	0.999757
SLC38A11	0.0152921	1.00945	0.00243567	0.960724	0.999757
PPP1R11	0.00279	6.26876	0.00242364	0.960821	0.999757
COX6B1	0.00294784	6.15655	0.00241181	0.960917	0.999757
ENSG00000280120	-0.00481584	2.05958	0.0024055	0.960968	0.999757
ZNF34	0.00460354	2.82612	0.00240179	0.960998	0.999757
DHRS7	0.00369089	6.2775	0.00238831	0.961107	0.999757
IQCC	0.0105753	0.430632	0.010497	0.961187	0.999757
JTB-DT	0.00686513	0.468001	0.00236295	0.961314	0.999757
FAAP100	0.00313997	5.01311	0.00235873	0.961349	0.999757
TPST2	-0.00422329	6.51713	0.00233277	0.961562	0.999757
DYRK1A	-0.00274929	7.58951	0.00233075	0.961578	0.999757
CXCL13	0.0325148	-3.80125	0.00232909	0.961592	0.999757
CKMT2-AS1	-0.00727138	2.44962	0.00231691	0.961693	0.999757
ASAH2	0.0126675	-0.166239	0.00230984	0.961751	0.999757
CENPE	0.00853474	2.26135	0.00230764	0.961769	0.999757
ACTA2	0.0115889	2.27371	0.00230353	0.961803	0.999757
ROBO3	-0.00711159	3.01074	0.0022893	0.961921	0.999757
CDK5	-0.00456997	2.8494	0.002272	0.962065	0.999757
CYP51A1	-0.00571627	4.61342	0.00225081	0.962243	0.999757
CYP7B1	-0.0209627	-0.411559	0.00224945	0.962254	0.999757
FAM182A	-0.0171172	-1.93316	0.00224209	0.962316	0.999757
CYP4F29P	-0.032834	1.44791	0.00224061	0.962328	0.999757
ARIH2OS	-0.00494378	1.55003	0.00223632	0.962364	0.999757
ENSG00000286235	0.034369	2.709	0.00222254	0.96248	0.999757
OMG	0.00613132	-0.0760786	0.00222248	0.962481	0.999757
PITRM1-AS1	-0.00870084	-0.185081	0.00222229	0.962482	0.999757
NQO1	-0.00849319	1.2937	0.00220411	0.962636	0.999757
CLDN5	-0.0145559	0.30637	0.00220069	0.962665	0.999757
JMJD6	-0.0054452	5.30307	0.00219535	0.96271	0.999757
MIF	0.00709971	4.13635	0.00219508	0.962713	0.999757
DOP1A	-0.00351586	5.59231	0.00219436	0.962719	0.999757
FAM131B-AS2	-0.00637187	1.44484	0.00218164	0.962827	0.999757
LINC00886	0.0110014	0.448277	0.00217459	0.962887	0.999757
KCNQ1OT1	0.0103449	1.48792	0.00217385	0.962893	0.999757
C10orf88	0.0031617	3.35231	0.00216979	0.962928	0.999757
CLEC5A	0.012885	3.70368	0.00216735	0.962949	0.999757
CCNI	0.00204769	9.08039	0.0021646	0.962972	0.999757
ENSG00000257176	0.0100242	1.15566	0.00216454	0.962973	0.999757
MROH7-TTC4	-0.0281776	-2.5557	0.0021604	0.963008	0.999757
MICA	-0.0144721	2.8428	0.00213716	0.963207	0.999757
SNRPC	0.00269441	4.86697	0.00213665	0.963212	0.999757
PMS2P7	-0.00593836	-0.255794	0.00213338	0.96324	0.999757
RUNX3	-0.00613845	8.16844	0.00213087	0.963262	0.999757
ZNF701	0.00419234	4.33665	0.00212899	0.963278	0.999757
MRPS14	-0.00360793	4.1856	0.0021255	0.963308	0.999757
NFKBIB	0.00440652	4.14173	0.00212226	0.963336	0.999757
BFSP1	0.0136431	0.654726	0.00211955	0.963359	0.999757
MYEOV	-0.0129231	-0.34484	0.00211232	0.963422	0.999757
GNB2	0.00396663	7.4535	0.00209836	0.963543	0.999757
ENSG00000239969	-0.00869558	0.115395	0.0020981	0.963545	0.999757
PDSS2	0.002295	3.98567	0.00208942	0.96362	0.999757
SLC45A3	-0.0245376	3.36116	0.00208658	0.963645	0.999757
MAP1LC3B	-0.00384005	7.16162	0.00208574	0.963652	0.999757
PSMB8	-0.00226329	7.18774	0.0020746	0.96375	0.999757
LSM14B	0.0022615	5.77348	0.00204605	0.964	0.999757
ENSG00000279942	0.0211937	0.440402	0.00204501	0.964009	0.999757
ENSG00000279406	-0.0059764	0.604398	0.00204266	0.96403	0.999757
GAPDHP62	0.019721	-1.27995	0.00203357	0.96411	0.999757
ENSG00000260279	-0.0150313	-1.78083	0.00202929	0.964147	0.999757
CCDC69	-0.00383066	8.21774	0.0020118	0.964302	0.999757
MLLT10	0.00263973	6.09041	0.00200036	0.964404	0.999757
ENSG00000273226	-0.00828478	-0.857454	0.00200018	0.964405	0.999757
EFCAB5	0.00866073	-0.908125	0.00199755	0.964429	0.999757
LPAL2	0.00615392	1.59818	0.00198857	0.964509	0.999757
ZNF235	0.00359457	3.07824	0.00198295	0.964559	0.999757
ENSG00000273387	-0.00925621	-1.76105	0.00197612	0.96462	0.999757
VGLL4	0.00249945	5.32783	0.00197588	0.964622	0.999757
TAS2R4	0.0126334	-0.337641	0.00196638	0.964707	0.999757
ZNF830	0.00292316	4.39466	0.00195118	0.964844	0.999757
TBC1D3E	0.0558743	-0.0527633	0.00194442	0.964905	0.999757
OLA1P2	0.0212799	-2.78143	0.00194434	0.964905	0.999757
IL1A	0.0328739	-2.18353	0.00193985	0.964946	0.999757
DNAJC10	-0.00218554	7.54628	0.00191852	0.965139	0.999757
CALM3	-0.00236608	8.11336	0.00191493	0.965172	0.999757
LIMK1	0.00342935	5.7331	0.00190663	0.965247	0.999757
PRMT6	0.00457915	3.71394	0.00190367	0.965274	0.999757
SDC4	-0.0059329	1.82744	0.00190159	0.965293	0.999757
SH3BP5-AS1	0.00502686	4.81515	0.00190025	0.965305	0.999757
NPIPB3	0.00657338	4.97698	0.00189873	0.965319	0.999757
ATG2A	-0.00344116	5.53321	0.00189068	0.965393	0.999757
CD209	-0.00955976	1.51581	0.0018769	0.965519	0.999757
TAB1	0.00184292	5.28089	0.00187287	0.965556	0.999757
ENSG00000261026	0.0322043	-1.3664	0.00186665	0.965613	0.999757
MALINC1	-0.00563807	1.40455	0.00186007	0.965674	0.999757
ENSG00000270574	0.00596358	1.4836	0.00184481	0.965815	0.999757
FAM53C	0.00467956	6.16575	0.00183459	0.96591	0.999757
TRGC2	0.0128992	4.48855	0.00182726	0.965978	0.999757
LAMC3	0.0163893	-0.533923	0.00182658	0.965984	0.999757
ACSM1	0.0119804	-1.38579	0.00182327	0.966015	0.999757
RTCA-AS1	0.00759663	-1.33109	0.00179354	0.966293	0.999757
ENSG00000232063	-0.0155871	0.0325114	0.00179286	0.966299	0.999757
PPIL1	0.0040599	3.29244	0.00179025	0.966324	0.999757
FAM238C	0.0113168	-1.11599	0.00178774	0.966347	0.999757
SGSM2	-0.00320907	6.66586	0.00178558	0.966368	0.999757
UGGT1	-0.0027293	7.4057	0.00177876	0.966432	0.999757
ZNF124	-0.00504221	2.83662	0.00177386	0.966478	0.999757
ENSG00000272518	-0.0052474	0.139688	0.00177105	0.966505	0.999757
COQ10B	-0.0055339	5.226	0.00176572	0.966555	0.999757
ZNF595	0.00889685	3.50528	0.00176523	0.96656	0.999757
NOP56	0.00253402	6.6622	0.00176519	0.96656	0.999757
HTRA1	-0.0112777	0.788118	0.00175861	0.966623	0.999757
CLEC16A	-0.001809	5.70207	0.00175297	0.966676	0.999757
PWP2	-0.0338596	2.88229	0.00175115	0.966693	0.999757
NEK6	-0.00483541	6.17902	0.00175016	0.966703	0.999757
PEG10	0.0116145	2.45949	0.00174939	0.96671	0.999757
SCN3A	0.0152378	2.2616	0.00174679	0.966735	0.999757
XKR9	0.0175612	-1.6702	0.00174286	0.966772	0.999757
FAM104A	-0.00198172	5.73881	0.00173913	0.966808	0.999757
GOLGA8A	0.00617959	7.72679	0.00173652	0.966833	0.999757
PIAS2	0.00215645	4.54538	0.00172621	0.966931	0.999757
GATD3	0.0316223	3.1594	0.00172543	0.966939	0.999757
NTN5	0.0101078	-0.651547	0.00172109	0.96698	0.999757
C1orf122	0.00639553	2.13987	0.00171823	0.967008	0.999757
SSR1	-0.00278516	8.12831	0.00171287	0.967059	0.999757
TRIM49D1	0.0388664	-1.12682	0.00170518	0.967133	0.999757
DDX59	0.00214345	4.75874	0.00170081	0.967175	0.999757
ISY1-RAB43	0.00290156	5.61477	0.00169837	0.967199	0.999757
METTL15	0.00271975	3.36429	0.00169588	0.967223	0.999757
GUSBP1	0.00446587	2.37387	0.00168914	0.967288	0.999757
GALNT2	0.00324711	6.50641	0.00168652	0.967313	0.999757
GAS5-AS1	-0.0106455	-1.62728	0.00168109	0.967366	0.999757
LTBP3	-0.0062442	6.12082	0.00167767	0.967399	0.999757
IGHV3-64D	-0.0325883	-3.15537	0.00167288	0.967446	0.999757
MECR	0.00282642	2.22457	0.0016705	0.967469	0.999757
CALU	0.00223064	6.09007	0.00166678	0.967505	0.999757
ENSG00000225720	0.0103586	-1.26831	0.00164463	0.967722	0.999757
USP32P2	0.0336479	2.03119	0.00164419	0.967726	0.999757
CRELD2	0.00315632	4.49832	0.00163941	0.967773	0.999757
VWF	0.00956677	2.82592	0.00163805	0.967786	0.999757
BIRC7	0.0324673	-2.84879	0.00162618	0.967903	0.999757
ZNF638	-0.00258442	7.19965	0.00162009	0.967963	0.999757
CYP4F35P	-0.00973265	0.439872	0.00161972	0.967967	0.999757
EPB41L1	-0.0110319	-1.80318	0.00161836	0.96798	0.999757
MAFK	0.0046748	5.03093	0.0016178	0.967986	0.999757
LINC01588	0.00517289	3.3708	0.00161624	0.968001	0.999757
HSPA9	0.00158355	7.72781	0.00161328	0.968031	0.999757
RBM17	0.00157641	6.50282	0.00160986	0.968065	0.999757
GOT1-DT	0.00962584	0.747899	0.00160366	0.968126	0.999757
GOLGA1	-0.0017967	5.11809	0.00159987	0.968164	0.999757
RFWD3	-0.00192259	5.1521	0.00159829	0.968179	0.999757
TRIM52-AS1	0.00591721	2.36037	0.0015953	0.968209	0.999757
VAMP8	-0.00427203	6.33148	0.00158563	0.968306	0.999757
BIVM	0.00483463	3.50984	0.00156931	0.968469	0.999757
PPIH	-0.00232349	3.79299	0.0015665	0.968497	0.999757
ENSG00000272941	-0.00390957	1.92315	0.00156595	0.968503	0.999757
ENSG00000132832	-0.0134593	-1.77839	0.00156466	0.968516	0.999757
CSK	-0.00232384	8.34798	0.00156463	0.968516	0.999757
CREM	0.0061578	3.43369	0.00156418	0.968521	0.999757
OTUD6B-AS1	-0.00258092	4.69762	0.0015583	0.96858	0.999757
XYLB	0.00454031	1.1034	0.00155436	0.96862	0.999757
LY6G6F	0.00942926	1.5155	0.00155421	0.968621	0.999757
SYT1	0.0152923	-0.379431	0.0015504	0.96866	0.999757
SYS1-DBNDD2	0.015552	-0.984012	0.00154956	0.968668	0.999757
HEXA	0.00208259	6.72532	0.00154627	0.968701	0.999757
ZNF3	-0.00148534	4.94865	0.0015437	0.968727	0.999757
ZFPM1	-0.00599273	2.94204	0.00154218	0.968743	0.999757
LY6E-DT	-0.0100768	-1.91123	0.00152116	0.968956	0.999757
PLCG1-AS1	0.00862584	-1.1246	0.00152097	0.968958	0.999757
MED20	0.00413668	3.61702	0.00151789	0.96899	0.999757
VPS25	-0.00273304	4.8138	0.00151356	0.969034	0.999757
YBEY	0.00633296	2.98722	0.00151196	0.96905	0.999757
COL5A3	-0.02439	2.92876	0.00150865	0.969084	0.999757
SEMA4A	-0.00475673	6.93565	0.00150327	0.969139	0.999757
TMEM273	0.00804138	3.98892	0.00150323	0.96914	0.999757
POFUT2	-0.00245591	4.93891	0.00150263	0.969146	0.999757
MC1R	0.00578445	2.74602	0.00150121	0.96916	0.999757
MCRS1	0.00172598	5.63259	0.00149741	0.969199	0.999757
PMS2	0.00228214	4.8184	0.00148371	0.969341	0.999757
ARHGAP10	-0.00423519	3.45103	0.00147514	0.969429	0.999757
SERPINI2	-0.0113176	-1.21334	0.00147293	0.969452	0.999757
LRP12	0.0058811	2.20137	0.00147229	0.969459	0.999757
ATP5PD	-0.00233538	5.92462	0.00146887	0.969494	0.999757
SMPD4BP	-0.00391172	4.483	0.00146227	0.969563	0.999757
VPS33A	-0.00202355	5.81296	0.00145596	0.969629	0.999757
EEF1E1	0.00222017	3.39879	0.00145061	0.969684	0.999757
ZNF440	-0.00315708	3.52144	0.00144927	0.969698	0.999757
XRCC5	0.00149726	8.63999	0.00144462	0.969747	0.999757
ENSG00000284719	-0.0108374	-0.408604	0.00144427	0.969751	0.999757
PKN3	0.00558579	1.08863	0.00143921	0.969804	0.999757
TFB2M	0.00251544	3.5045	0.00143604	0.969837	0.999757
HERPUD2	0.00207745	6.55261	0.00143431	0.969855	0.999757
GRK4	0.00458924	0.66964	0.00142918	0.969909	0.999757
SOX7	-0.0127861	-1.07624	0.00142814	0.96992	0.999757
ZFP57	0.0364986	1.54277	0.00142691	0.969933	0.999757
C2CD2L	0.00246247	5.89514	0.00142077	0.969998	0.999757
BTG2-DT	-0.014955	-1.94122	0.00142042	0.970001	0.999757
BLVRB	-0.00523169	5.27884	0.00141414	0.970068	0.999757
ZPBP2	0.0157098	-2.70798	0.00141228	0.970087	0.999757
MAP6D1	-0.0174637	-0.0437136	0.00140318	0.970184	0.999757
ZNF496	0.00311265	4.68578	0.00139299	0.970292	0.999757
PRG4	-0.0129905	-0.0768042	0.00137809	0.970451	0.999757
LINC02245	-0.0136443	-1.96636	0.00137718	0.970461	0.999757
TRBV30	0.0208326	0.371197	0.00137629	0.970471	0.999757
KCTD21-AS1	-0.0143964	-0.210899	0.00136412	0.970602	0.999757
ZNF414	0.0056282	2.57326	0.00135488	0.970701	0.999757
CHCHD5	0.00274895	3.15352	0.00135166	0.970736	0.999757
IER5	-0.00586028	6.85936	0.00134699	0.970787	0.999757
TADA3	-0.00197352	6.55381	0.00134451	0.970814	0.999757
SORL1	-0.00335315	9.72208	0.0013402	0.97086	0.999757
MCL1	-0.00503414	10.972	0.00133248	0.970944	0.999757
MIEF2	0.00263377	2.45268	0.00133193	0.97095	0.999757
MST1P2	0.00761556	0.217851	0.00132985	0.970973	0.999757
UPK3BL1	0.00718017	4.39426	0.00132273	0.971051	0.999757
SCGB3A1	-0.0236156	-2.91184	0.00132232	0.971055	0.999757
PHF7	-0.00276182	2.28407	0.00131309	0.971157	0.999757
ALG12	-0.00241567	4.39925	0.00131142	0.971175	0.999757
FANCM	0.00292924	3.52126	0.00131024	0.971188	0.999757
ZNF281	0.0031577	6.05919	0.00130992	0.971191	0.999757
C8orf76	-0.00204988	3.47381	0.00130936	0.971197	0.999757
RHEBL1	-0.00528801	0.626302	0.00130544	0.971241	0.999757
CRTC2	0.0020525	6.37854	0.00130329	0.971264	0.999757
SLC39A1	-0.00299542	5.65127	0.00130049	0.971295	0.999757
RPL23AP7	-0.00766935	2.22837	0.00129857	0.971316	0.999757
ENSG00000259171	-0.0109724	1.3658	0.00129476	0.971358	0.999757
ZDHHC11	0.00567526	0.678654	0.00129166	0.971393	0.999757
CMBL	-0.00945009	-0.907984	0.00127857	0.971538	0.999757
CPA3	-0.0283117	2.82482	0.00127063	0.971626	0.999757
TXNDC17	0.00272029	3.44531	0.00127051	0.971628	0.999757
AOC1	-0.0250236	-2.1358	0.00127012	0.971632	0.999757
AKR1C1	0.00868116	-0.465209	0.00125798	0.971768	0.999757
CCDC122	0.00874144	0.910719	0.00125057	0.971851	0.999757
LSM12P1	0.00805339	-1.66002	0.00124946	0.971864	0.999757
TBC1D3C	-0.0351915	-0.539641	0.0012484	0.971876	0.999757
SERINC5	0.00376374	6.66554	0.00124436	0.971921	0.999757
CES1	-0.0102646	5.92438	0.00123979	0.971973	0.999757
ENSG00000279254	0.0101554	-1.3566	0.00123814	0.971991	0.999757
LINC01806	0.0068051	1.50216	0.00123725	0.972001	0.999757
FBF1	0.00369203	3.49243	0.00122269	0.972167	0.999757
ABLIM2	-0.00535255	0.203995	0.00122243	0.97217	0.999757
OTULIN	0.0014729	6.28915	0.00121512	0.972253	0.999757
MFSD4A	-0.00764564	0.00622713	0.00121168	0.972292	0.999757
TARS2	0.00183153	4.56741	0.00120286	0.972393	0.999757
C5AR1	-0.00794676	7.78152	0.00119765	0.972453	0.999757
IGKV6D-21	-0.0221123	-3.15258	0.00117801	0.97268	0.999757
CARS1	0.00153552	5.87753	0.00116952	0.972778	0.999757
HNRNPL	-0.00184714	8.25896	0.0011669	0.972809	0.999757
ZFP36L1	-0.00314578	8.43304	0.00116512	0.97283	0.999757
INHBA	-0.0169796	-1.52085	0.00115691	0.972925	0.999757
GPR161	-0.00813149	-0.25579	0.001155	0.972948	0.999757
ENSG00000280119	0.00864531	0.101963	0.00114874	0.973021	0.999757
RNF150	0.0347642	0.682396	0.00114664	0.973046	0.999757
FAAP20	0.00226389	3.8937	0.00114553	0.973059	0.999757
SOCS2-AS1	-0.00455898	-0.0112536	0.0011446	0.97307	0.999757
CRTAP	0.0039294	7.74241	0.00113865	0.97314	0.999757
RPUSD2	0.00267369	2.78923	0.00113771	0.973151	0.999757
CFD	0.00922828	4.35621	0.00113418	0.973193	0.999757
LINC02561	-0.011222	-1.12735	0.00113111	0.973229	0.999757
ZNF704	0.00739773	-0.458504	0.00112642	0.973284	0.999757
COX5B	-0.00260857	4.97077	0.00111767	0.973388	0.999757
GPAT2	-0.0148719	1.55694	0.00111484	0.973422	0.999757
ENSG00000271971	-0.00788566	-1.21661	0.001112	0.973456	0.999757
ZNF697	0.00564613	3.03652	0.00110648	0.973522	0.999757
ENSG00000224950	-0.00567041	1.13686	0.00110449	0.973546	0.999757
ALS2CL	0.00571663	4.73228	0.0011025	0.973569	0.999757
ENSG00000279148	0.00606011	-1.43466	0.00110041	0.973595	0.999757
ZNF205	-0.00899899	-0.0189406	0.00109757	0.973629	0.999757
WDR3	-0.00214384	4.83883	0.00109486	0.973661	0.999757
TSC22D2	0.00196289	5.20425	0.00109191	0.973697	0.999757
ENSG00000275464	0.0115372	4.71101	0.00108195	0.973817	0.999757
KCTD11	-0.00296437	3.41089	0.00107718	0.973875	0.999757
CAMSAP2	-0.00414575	3.85541	0.00106392	0.974036	0.999757
ENSG00000267053	0.0208983	-2.27308	0.00106383	0.974037	0.999757
GPR135	0.00515894	0.895646	0.00105856	0.974101	0.999757
ENSG00000270157	-0.00539629	1.93788	0.00105473	0.974148	0.999757
CAMK2D	0.00282733	5.88573	0.00103731	0.974363	0.999757
C8orf58	0.00227118	2.70835	0.00103487	0.974393	0.999757
ENSG00000266490	0.00778828	-1.73682	0.00103034	0.974449	0.999757
ZNF18	-0.00178369	3.88998	0.00102814	0.974476	0.999757
WDR5B-DT	0.00529936	1.30141	0.00102538	0.97451	0.999757
CD200R1L	0.0257504	-2.65324	0.00101898	0.97459	0.999757
SPOCD1	0.0112807	0.956223	0.00101712	0.974613	0.999757
ENSG00000205740	0.00809542	-1.81334	0.00101502	0.974639	0.999757
LINC02009	-0.0311539	-1.71723	0.00101355	0.974658	0.999757
ENSG00000261098	0.00486017	1.93036	0.00100661	0.974745	0.999757
GAPDHP14	-0.0145497	-1.48455	0.0010006	0.97482	0.999757
EIF2S1	0.00167412	6.15912	0.00099918	0.974838	0.999757
ENSG00000111788	-0.00962693	1.39006	0.000998794	0.974843	0.999757
BCL7B	0.00281127	5.48414	0.000994098	0.974902	0.999757
ELOVL5	-0.00169822	7.53705	0.000990696	0.974945	0.999757
CATSPER1	-0.00470304	1.47657	0.000988248	0.974976	0.999757
CXXC5	0.00366463	5.32228	0.000981412	0.975063	0.999757
IGHV2-70	0.0162905	-1.51512	0.000981312	0.975064	0.999757
MRPL48	-0.00226104	3.69568	0.000979483	0.975087	0.999757
SIPA1	-0.00207613	7.1373	0.00097747	0.975113	0.999757
JAK3	0.00315344	7.30649	0.000976047	0.975131	0.999757
ANKDD1A	-0.00835514	2.1291	0.000969418	0.975215	0.999757
TRIM49D2	-0.0269168	-2.40791	0.000967995	0.975234	0.999757
WDR5B	0.00417054	3.54565	0.00096733	0.975242	0.999757
ENSG00000255710	0.00630665	-0.870369	0.000966169	0.975257	0.999757
MMP8	0.0375002	3.4352	0.000963627	0.97529	0.999757
ZFP28	0.00392892	2.92435	0.000962815	0.9753	0.999757
LGALS1	0.00460475	6.91419	0.000953743	0.975417	0.999757
AKNA	-0.00205907	9.2599	0.0009496	0.97547	0.999757
FBXW4P1	-0.00617119	0.61124	0.000947737	0.975494	0.999757
ATP9A	0.00539443	3.18334	0.000945846	0.975518	0.999757
FAM136A	0.00141965	5.38365	0.000941242	0.975578	0.999757
RMDN3	-0.00228964	4.73316	0.000940706	0.975585	0.999757
TAPBPL	0.00276557	5.02462	0.00093958	0.9756	0.999757
PYROXD2	-0.0035656	2.59253	0.000938105	0.975619	0.999757
ENSG00000279649	0.00551503	-0.157543	0.000936878	0.975635	0.999757
ENSG00000278133	-0.00247942	2.00231	0.00092805	0.97575	0.999757
ENSG00000256981	0.0119519	-2.52427	0.000916474	0.975901	0.999757
GHRL	-0.00528429	0.472071	0.000912959	0.975948	0.999757
PTGR2	-0.0037142	2.24574	0.000910896	0.975975	0.999757
HVCN1	-0.00328832	6.32815	0.000901	0.976106	0.999757
WNT5B	0.00660326	0.649423	0.000897491	0.976152	0.999757
PRKAR1B-AS1	0.00306671	0.898686	0.000895532	0.976178	0.999757
FLYWCH1	0.00398932	5.604	0.0008872	0.976289	0.999757
RPL10P16	-0.0046947	-0.295102	0.000884722	0.976323	0.999757
RALBP1	-0.00141955	6.83666	0.000879692	0.97639	0.999757
MRNIP-DT	-0.00423745	-0.510984	0.000870676	0.976511	0.999757
GJB6	0.0154502	-0.186234	0.000868015	0.976547	0.999757
TIMM44	-0.00128175	4.33745	0.000857474	0.97669	0.999757
MOCS1	-0.0092151	-0.465254	0.000856095	0.976709	0.999757
ARL4D	-0.0060704	0.548449	0.000852697	0.976755	0.999757
GSS	-0.00139104	5.04656	0.000845986	0.976846	0.999757
ZNF358	-0.0036118	2.25405	0.000840908	0.976916	0.999757
FAM210B	-0.00259749	5.76667	0.000837072	0.976969	0.999757
DEGS2	-0.0110794	-1.29624	0.000831479	0.977046	0.999757
SH3RF2	-0.014198	-1.3594	0.000828026	0.977094	0.999757
CORO2A	0.00371646	4.73579	0.000826994	0.977108	0.999757
TIAM1	0.00321652	6.58396	0.00082227	0.977173	0.999757
LGALS3BP	0.00487667	4.8093	0.00082005	0.977204	0.999757
PLD3	0.00293339	6.76723	0.000819561	0.977211	0.999757
TMEM186	-0.00338098	2.65809	0.000819542	0.977211	0.999757
SFXN2	0.00329877	2.77958	0.000799697	0.977489	0.999757
PPP1R37	0.00235965	3.83497	0.000797747	0.977516	0.999757
CCDC191	-0.00327156	3.45558	0.000794303	0.977565	0.999757
ENSG00000233230	-0.00420497	-0.848801	0.000784531	0.977703	0.999757
CABLES2	-0.00181359	3.54149	0.000784336	0.977706	0.999757
NAF1	0.00210223	3.23509	0.000771995	0.977882	0.999757
CPA5	0.0169901	-1.13262	0.000759457	0.978062	0.999757
TMSB10	-0.00213	9.75964	0.000758919	0.97807	0.999757
MEAK7	-0.00277529	3.02219	0.000758058	0.978082	0.999757
NAP1L1	-0.00184678	9.25641	0.000754537	0.978133	0.999757
ZNF444	0.00280406	3.54505	0.000746683	0.978247	0.999757
HMGN4	0.0012903	6.84773	0.000744093	0.978285	0.999757
PSMB1	-0.00129994	6.35212	0.000739806	0.978348	0.999757
PLTP	0.00467769	0.290399	0.000739375	0.978354	0.999757
ZNF687	0.00180718	5.72217	0.000737547	0.978381	0.999757
NTAQ1	-0.00338528	2.514	0.000737541	0.978381	0.999757
CLEC4E	-0.00639698	5.39523	0.000725189	0.978563	0.999757
ADGRB3	0.0122572	-1.30974	0.000721595	0.978616	0.999757
ZNF594-DT	0.0041581	0.0506955	0.000720803	0.978628	0.999757
SLC35F3	0.00786812	-0.0485848	0.00070061	0.978929	0.999757
GP9	0.00680961	2.1501	0.000699873	0.97894	0.999757
TBC1D3	-0.0275128	-1.92703	0.000696765	0.978993	0.999757
CYP2B7P	-0.0151162	-1.28841	0.000694892	0.979015	0.999757
ENSG00000267096	-0.00551805	-0.949123	0.000690744	0.979078	0.999757
TBC1D9B	0.00180765	7.33328	0.000690148	0.979087	0.999757
ADIPOR2	-0.00143993	6.59388	0.000688702	0.979109	0.999757
KIF18A	-0.00362277	0.615963	0.000688538	0.979111	0.999757
GPX1	0.0034138	7.60751	0.000687557	0.979126	0.999757
DUT-AS1	-0.00596043	-1.48911	0.000681238	0.979222	0.999757
DFFBP1	-0.00559582	-0.292161	0.000680501	0.979234	0.999757
TXNDC12	-0.00160674	6.00621	0.000679186	0.979254	0.999757
ANKK1	0.00623006	-0.711008	0.000673924	0.979334	0.999757
CDC123	-0.0012094	5.34881	0.000673563	0.97934	0.999757
LINC02975	-0.00424339	2.53666	0.000669354	0.979404	0.999757
FRMD6	-0.00543814	0.015538	0.000668884	0.979412	0.999757
PRKCH-AS1	-0.00419681	1.97546	0.000668199	0.979422	0.999757
MIER2	-0.0019987	3.97431	0.000658947	0.979565	0.999757
LINC00689	-0.0140434	-1.83588	0.000654099	0.97964	0.999757
SH3BGRL3	0.00209824	8.70357	0.000646943	0.979752	0.999757
TMED4	-0.00106858	6.47705	0.000644894	0.979784	0.999757
EMC8	-0.00133957	3.97022	0.000642041	0.979829	0.999757
SEPSECS-AS1	0.00347504	1.65511	0.000641664	0.979835	0.999757
BTD	-0.00117507	4.28129	0.000636245	0.97992	0.999757
GCAWKR	-0.011016	-2.03028	0.00063564	0.97993	0.999757
CCNH	-0.00190141	5.13513	0.000631188	0.98	0.999757
ITGA9	-0.00814197	1.11777	0.00062786	0.980053	0.999757
HS6ST1	0.00206576	4.84356	0.000627499	0.980059	0.999757
HTATSF1P2	0.00913624	1.5385	0.00062402	0.980114	0.999757
MUS81	-0.0012103	5.04235	0.000622459	0.980139	0.999757
CA11	-0.00341716	2.04517	0.0006218	0.980149	0.999757
TRIM61	0.00729407	0.299073	0.000620631	0.980168	0.999757
ZNF528	0.00315134	3.78195	0.000619801	0.980181	0.999757
ENSG00000269176	-0.00392378	0.0459752	0.00111274	0.98021	0.999757
NDUFS8	0.00140375	4.28522	0.000613417	0.980283	0.999757
FOXP1-IT1	0.00773719	-1.62146	0.000612318	0.980301	0.999757
TPST1	0.00454602	1.38819	0.000602521	0.980459	0.999757
ENSG00000285253	-0.00779259	-0.744863	0.000600688	0.980489	0.999757
ENSG00000285535	0.0095612	0.857893	0.000594651	0.980587	0.999757
IGLV3-9	0.00530711	-1.58691	0.000593788	0.980601	0.999757
SMU1	-0.00139455	6.26659	0.000592565	0.980621	0.999757
IL5RA	0.0139631	1.67318	0.00059251	0.980622	0.999757
PSPC1	0.00177035	5.60416	0.0005904	0.980657	0.999757
AHCTF1P1	0.00457372	-1.09257	0.000587959	0.980697	0.999757
MUSTN1	0.0103654	-1.27656	0.000587713	0.980701	0.999757
RALGAPB	-0.00137289	7.01227	0.000580762	0.980815	0.999757
CLK1	0.00388334	7.87711	0.000575772	0.980898	0.999757
TOR1A	-0.00139956	5.61675	0.000573311	0.980939	0.999757
SH3RF1	0.0042155	2.58539	0.000572556	0.980951	0.999757
TNPO3	-0.0010494	6.4041	0.000572077	0.980959	0.999757
C17orf49	0.00207288	5.20086	0.000568818	0.981014	0.999757
SDAD1	0.00125226	5.93739	0.000558923	0.981179	0.999757
SEC22B4P	-0.00600056	2.30249	0.00055828	0.98119	0.999757
RASSF5	-0.00114439	8.69577	0.000555452	0.981238	0.999757
CLN6	0.00218811	4.51122	0.000546563	0.981389	0.999757
CPLX1	0.00673509	-1.79742	0.000546306	0.981393	0.999757
CEP83	0.00173891	3.18029	0.000541872	0.981469	0.999757
TGFBR2	0.00103678	8.28173	0.000537806	0.981538	0.999757
MED18	0.00389294	2.78396	0.000531314	0.98165	0.999757
ATG4C	-0.00191881	4.12535	0.000529339	0.981684	0.999757
F3	0.00862633	-1.87774	0.000527926	0.981709	0.999757
TNIP3	0.00609833	0.690203	0.000526774	0.981729	0.999757
SLC8B1	0.00148466	5.94753	0.00052578	0.981746	0.999757
STARD3	-0.00129073	6.04152	0.000521256	0.981825	0.999757
LINC02960	-0.00341319	-0.419118	0.000517124	0.981897	0.999757
INAVA	0.00729936	-2.21898	0.000516991	0.981899	0.999757
TRBV5-6	0.00604344	0.125456	0.000516851	0.981902	0.999757
LINC02422	0.00569579	0.809102	0.000512731	0.981974	0.999757
SMG8	-0.00161815	4.37427	0.000510394	0.982015	0.999757
CPNE7	-0.00658339	-1.41949	0.000504922	0.982112	0.999757
TBC1D3L	0.00911477	3.56234	0.00050288	0.982148	0.999757
SMN1	0.00220169	4.39073	0.000502582	0.982153	0.999757
NOL6	0.00108131	5.59976	0.000501484	0.982173	0.999757
ERCC8	0.00126991	3.3328	0.00049895	0.982218	0.999757
NANS	-0.00203532	4.59745	0.000497575	0.982242	0.999757
UBE2Q2P13	-0.00327245	0.856575	0.000497412	0.982245	0.999757
MOB2	0.00149428	4.48608	0.000492028	0.982341	0.999757
PITPNM3	0.00461442	-0.925948	0.00049006	0.982377	0.999757
NKG7	-0.00495678	7.58398	0.000488626	0.982403	0.999757
TPM2	0.00366079	3.56937	0.000483535	0.982494	0.999757
PI4KB	0.000618304	6.89032	0.000477559	0.982603	0.999757
ADAD2	0.0234029	-0.18427	0.000476365	0.982625	0.999757
LINC00664	-0.0113293	-2.73512	0.000475159	0.982647	0.999757
GPS1	0.00133499	5.79056	0.00047447	0.982659	0.999757
ADI1	-0.00135371	5.93806	0.000471439	0.982715	0.999757
TFEB	-0.00196684	5.29128	0.000470961	0.982724	0.999757
EME1	-0.00452321	-0.548684	0.000466972	0.982797	0.999757
BCDIN3D	0.00222812	2.99157	0.000465869	0.982817	0.999757
ENSG00000260805	0.00429529	0.964934	0.000463744	0.982856	0.999757
KRT8P12	0.0017161	1.64674	0.000459727	0.982931	0.999757
NDUFS2	-0.00103654	6.26371	0.000459094	0.982943	0.999757
EIF2B5	-0.000952717	6.29851	0.000457965	0.982964	0.999757
LTBP2	-0.00258331	1.27658	0.000453501	0.983047	0.999757
RNF34	0.00155739	5.27813	0.000451671	0.983081	0.999757
TRIM26	0.000852459	6.28445	0.00045139	0.983086	0.999757
TAFA2	0.0041933	1.138	0.000451077	0.983092	0.999757
PSIP1	0.00169216	6.97761	0.000447081	0.983167	0.999757
ETF1	-0.00151249	6.90496	0.0004449	0.983208	0.999757
DIAPH1	-0.00104375	9.21036	0.000444887	0.983209	0.999757
PHF12	-0.000805783	7.00524	0.00044335	0.983238	0.999757
TRMT5	-0.00269961	3.25627	0.000442612	0.983251	0.999757
ENSG00000246090	-0.00395836	0.702109	0.00044149	0.983273	0.999757
TAF1B	0.00151974	3.67645	0.000440704	0.983288	0.999757
NPIPB15	0.0139174	1.31733	0.000435837	0.98338	0.999757
SLC39A13	0.00169086	4.34794	0.00042759	0.983538	0.999757
ENSG00000278330	0.00683665	-1.37503	0.000427325	0.983543	0.999757
SRSF7	0.00192062	7.76013	0.000426584	0.983557	0.999757
IRF1	-0.00304162	8.18809	0.000423202	0.983623	0.999757
ZNF561	-0.00171349	5.26976	0.000423133	0.983624	0.999757
POLM	-0.00125089	4.90566	0.000421405	0.983658	0.999757
LPL	0.00929937	2.10304	0.000421396	0.983658	0.999757
TMEM177	0.00317106	1.18635	0.000420113	0.983683	0.999757
IGHV1-3	0.0139392	-0.401027	0.000419558	0.983693	0.999757
TBC1D3G	0.0224649	-2.12489	0.000419424	0.983696	0.999757
ENSG00000272221	-0.00784336	1.82696	0.000412469	0.983832	0.999757
NPIPA9	0.00296775	5.65204	0.000410118	0.983878	0.999757
GNAI1	-0.00368732	0.799362	0.000408319	0.983913	0.999757
FAM111A-DT	-0.00177724	2.1343	0.00040649	0.983949	0.999757
UQCRB	-0.00128811	7.28805	0.000403976	0.983999	0.999757
SP4	-0.00177062	5.47041	0.000399845	0.984081	0.999757
DDX43	-0.00794887	0.664602	0.000397538	0.984127	0.999757
PIGO	-0.00113037	4.69972	0.000393263	0.984213	0.999757
ZNF143	-0.00112054	5.18869	0.000390808	0.984262	0.999757
GCHFR	0.00246514	2.48633	0.00038745	0.98433	0.999757
SNHG11	-0.00172633	2.2762	0.000387062	0.984338	0.999757
INTS6-AS1	-0.00231504	2.16241	0.000385465	0.98437	0.999757
ENSG00000269927	-0.00700022	-1.08859	0.000385105	0.984377	0.999757
SMG9	-0.000950752	4.77874	0.000380246	0.984476	0.999757
CDS1	-0.00317681	-0.329829	0.000375631	0.984571	0.999757
TPI1	-0.00162258	7.86274	0.000375408	0.984575	0.999757
CLCN2	0.00176861	1.64592	0.000373596	0.984612	0.999757
CCN3	0.00669686	-0.752428	0.000371113	0.984664	0.999757
ENSG00000279092	-0.00802675	-0.107772	0.000366453	0.98476	0.999757
MYBL2	-0.00643295	2.43917	0.000364944	0.984792	0.999757
PHF10	-0.00134439	6.47265	0.000364089	0.984809	0.999757
ZBTB49	0.0014428	3.125	0.000363997	0.984811	0.999757
ASAP3	-0.00230789	0.561587	0.000361426	0.984865	0.999757
NUP62	0.00105842	6.50931	0.000358407	0.984928	0.999757
MPHOSPH10P3	0.00884601	-0.129521	0.000357775	0.984942	0.999757
FFAR1	0.00935838	-1.68189	0.000355734	0.984985	0.999757
RAD54L2	-0.000974589	6.09061	0.000355057	0.984999	0.999757
KCNK13	-0.00307071	1.14799	0.000350918	0.985087	0.999757
NOS3	0.00295902	1.22093	0.000347108	0.985168	0.999757
OCEL1	-0.00182323	3.49299	0.000341236	0.985294	0.999757
LZTS2	-0.00138992	3.61524	0.000331529	0.985504	0.999757
SLC23A3	-0.00406594	-0.409586	0.000329859	0.985541	0.999757
ENSG00000279204	0.00737228	-2.24941	0.000325499	0.985637	0.999757
KMT2E	0.000979517	8.18051	0.000325327	0.985641	0.999757
ENSG00000267257	0.00817564	-1.31962	0.000323671	0.985677	0.999757
KLRC3	0.00639306	0.0418292	0.000323329	0.985685	0.999757
CPSF1	-0.00215243	7.06808	0.000319746	0.985764	0.999757
GUSBP2	0.00355797	0.175332	0.000313192	0.985911	0.999757
ABCA2	0.0022717	7.00412	0.000308429	0.986019	0.999757
CAPN1	-0.00113679	7.5585	0.000307661	0.986036	0.999757
MTND2P28	-0.015373	4.31404	0.000303159	0.986138	0.999757
STRCP1	-0.00497785	-1.07241	0.000300192	0.986206	0.999757
ENSG00000229422	0.00756733	-2.19199	0.000296592	0.986289	0.999757
ENSA	0.000856493	6.9801	0.000295416	0.986317	0.999757
C2orf74	-0.00298265	3.10883	0.000294486	0.986338	0.999757
ENSG00000279319	0.00706199	-2.55493	0.000292617	0.986382	0.999757
MMS19	-0.000785305	5.82734	0.00028991	0.986445	0.999757
KRR1	0.00116845	5.76307	0.000285596	0.986546	0.999757
ENSG00000283236	-0.00347463	-0.299479	0.000280224	0.986673	0.999757
ZNF273	0.00180011	2.92209	0.000279985	0.986679	0.999757
CDO1	0.0113441	-1.83	0.000279086	0.9867	0.999757
NPIPB5	0.00244411	5.86131	0.000278528	0.986713	0.999757
KLRG1	-0.00458177	4.95063	0.000276354	0.986765	0.999757
CTSK	-0.00221365	3.30775	0.000273267	0.98684	0.999757
SLC3A2	0.0014648	6.57797	0.000271181	0.98689	0.999757
OVCH1-AS1	-0.0101842	2.11527	0.000270351	0.98691	0.999757
SP2-DT	0.0030329	0.218825	0.000270244	0.986913	0.999757
NDUFA13	0.0011396	5.67379	0.000270142	0.986915	0.999757
FASTKD1	0.000976292	4.79058	0.000269051	0.986941	0.999757
GRAMD4	0.00138675	5.87104	0.00026853	0.986954	0.999757
MFSD3	0.00258048	0.792575	0.000267713	0.986974	0.999757
ENSG00000260400	0.00301956	-0.542923	0.000263713	0.987072	0.999757
SMAD3	0.000860463	6.65266	0.000262626	0.987098	0.999757
EEF1A2	-0.00553704	-1.11247	0.0002624	0.987104	0.999757
LRMDA	-0.00272092	2.17375	0.000257437	0.987226	0.999757
AP2M1	0.000948025	7.72152	0.000254826	0.987291	0.999757
RANBP1	-0.00142203	4.88716	0.000251544	0.987373	0.999757
BAMBI	-0.00449851	-1.00841	0.000251378	0.987378	0.999757
PRR14	0.000793762	5.47742	0.000248866	0.987441	0.999757
CKS1B	0.00156138	2.70969	0.000243893	0.987567	0.999757
CERS3	0.00550624	-0.536511	0.000243624	0.987574	0.999757
CPXM1	0.00419619	-0.853637	0.000239442	0.987681	0.999757
MIF-AS1	0.00841646	-1.28288	0.000232374	0.987864	0.999757
ARF1	-0.00114433	8.51198	0.000231861	0.987877	0.999757
PIK3R4	0.00180149	5.40602	0.000230763	0.987906	0.999757
VIM-AS1	-0.00146263	4.53058	0.00022997	0.987927	0.999757
LINC01637	0.00324965	-0.188717	0.000229631	0.987936	0.999757
PRAL	0.00449388	-1.60996	0.000227917	0.987981	0.999757
PGA3	0.00869942	-0.882195	0.000227593	0.98799	0.999757
SCRN3	-0.00111515	3.72275	0.000225494	0.988045	0.999757
ARFGEF3	-0.00696265	-2.58083	0.0002254	0.988048	0.999757
NOM1	-0.00104855	5.02712	0.000225053	0.988057	0.999757
IL12A	-0.00340392	0.317259	0.000222828	0.988116	0.999757
PPA2	0.000963009	4.57383	0.000217612	0.988256	0.999757
ENSG00000272501	-0.00364513	3.37986	0.000217497	0.988259	0.999757
ZNF490	-0.000887628	4.15308	0.000214415	0.988342	0.999757
PNO1	0.00102667	3.66566	0.00021302	0.98838	0.999757
LINC02846	0.00245209	-0.978425	0.000212863	0.988385	0.999757
MGST3	0.00133596	4.70426	0.000206529	0.988559	0.999757
LINC01353	-0.00375134	-1.61739	0.000205643	0.988583	0.999757
C1orf131	0.00104909	4.14271	0.000204338	0.98862	0.999757
CROT	-0.0011343	3.52748	0.000203821	0.988634	0.999757
ZFPL1	0.000667746	4.42088	0.00020329	0.988649	0.999757
ENSG00000268744	0.00379996	-0.312576	0.000203193	0.988652	0.999757
TMEM205	-0.00131977	4.79336	0.000201895	0.988688	0.999757
CDC42P6	-0.0135	-1.74315	0.000200729	0.988721	0.999757
LINC01347	-0.00267906	-0.271677	0.000198074	0.988795	0.999757
ENSG00000266086	-0.00178168	3.73264	0.000197495	0.988812	0.999757
MBTPS1-DT	-0.0034466	-1.99221	0.000197285	0.988818	0.999757
ODAD4	0.00363742	-1.85455	0.000194984	0.988883	0.999757
SDE2	-0.00242772	5.14806	0.000194189	0.988906	0.999757
LINC01521	0.00183862	-0.237099	0.000190909	0.989	0.999757
MRNIP	0.00176623	5.40968	0.000189612	0.989037	0.999757
GLIS3	-0.00389289	-0.228706	0.000189389	0.989044	0.999757
ENSG00000237550	-0.00785525	7.88729	0.000188601	0.989067	0.999757
NKAPD1	0.000660792	5.28661	0.000187539	0.989097	0.999757
BOD1	0.0010364	3.70898	0.000183496	0.989216	0.999757
DPH7	0.000746953	4.71739	0.000183147	0.989226	0.999757
PHB1	0.000632584	5.53179	0.000182902	0.989233	0.999757
ANKRD29	-0.00299119	-1.45181	0.000178642	0.989359	0.999757
ERCC2	0.000721185	3.90533	0.000175211	0.989462	0.999757
CCDC61	-0.00101581	2.65643	0.000170514	0.989604	0.999757
HLA-DQA1	-0.014261	6.24186	0.000168783	0.989657	0.999757
SLC39A9	-0.000638638	6.1638	0.000166936	0.989714	0.999757
SAFB2	-0.000687795	6.68692	0.000166327	0.989732	0.999757
FANCC	0.00103419	2.55489	0.000165415	0.989761	0.999757
MRS2	0.000672571	4.87768	0.000165163	0.989768	0.999757
PRRT1	-0.00355742	0.297488	0.000164031	0.989804	0.999757
PTPRT	-0.0100977	-4.14098	0.000163026	0.989835	0.999757
C14orf93	0.000592506	3.7075	0.000162673	0.989846	0.999757
ID1	-0.00550257	2.84282	0.000161337	0.989888	0.999757
CYP4V2	-0.0016147	5.61393	0.000157547	0.990007	0.999757
ZSCAN22	0.00125263	2.22736	0.000151984	0.990185	0.999757
RPL23AP42	-0.00158414	4.63586	0.000151889	0.990188	0.999757
ENSG00000258210	0.00196705	-0.0309229	0.000151436	0.990203	0.999757
AP4B1	-0.000629055	5.21815	0.00015071	0.990226	0.999757
ZNF396	0.00223276	0.583135	0.000150495	0.990233	0.999757
RPL29P11	0.00890747	-3.6126	0.000148523	0.990298	0.999757
UBTD2	0.00104979	3.81013	0.000147307	0.990337	0.999757
CBX4	-0.00140308	5.7032	0.000146459	0.990365	0.999757
LRRC59	-0.000967237	6.23978	0.000145328	0.990402	0.999757
ASB13	-0.00100121	3.97549	0.000145053	0.990412	0.999757
YWHAH	-0.00105102	6.21508	0.000143845	0.990452	0.999757
ANKRD20A2P	0.00743514	-2.94655	0.000143563	0.990461	0.999757
IZUMO4	-0.00172166	1.78563	0.000143383	0.990467	0.999757
ENSG00000230747	0.00236603	-0.265868	0.000142099	0.99051	0.999757
H4C15	0.00248091	1.48316	0.000140441	0.990565	0.999757
KIZ	0.000772235	4.72879	0.00013962	0.990593	0.999757
IGLV3-27	0.00626006	-3.37633	0.000136618	0.990694	0.999757
ENSG00000230521	-0.00870657	-0.501126	0.000133273	0.990809	0.999757
PLPP3	0.00333611	-0.552254	0.000131254	0.990879	0.999757
CLC	-0.0120088	4.0867	0.000129351	0.990945	0.999757
REST	0.000587963	6.9785	0.000128476	0.990976	0.999757
PIKFYVE	0.000614862	7.1347	0.00012814	0.990988	0.999757
LINC00622	-0.00270514	-1.02376	0.00012769	0.991004	0.999757
ENSG00000227242	-0.00805232	-2.19764	0.000127177	0.991022	0.999757
NFE2L1-DT	-0.00313418	-1.73681	0.000127066	0.991026	0.999757
ENSG00000225032	-0.00191163	2.28221	0.000124541	0.991115	0.999757
PDCD6IPP1	-0.00752136	-2.44176	0.000123486	0.991153	0.999757
BHLHE40	-0.00228507	7.26588	0.000122938	0.991173	0.999757
FUT7	-0.00162233	3.53591	0.000121107	0.991239	0.999757
EP400P1	0.00144571	4.55483	0.000121012	0.991242	0.999757
PHACTR4	-0.000641439	5.80741	0.000120818	0.991249	0.999757
LDB1	-0.00049129	6.68937	0.000120149	0.991273	0.999757
ENSG00000238142	0.00168401	1.04358	0.000118322	0.99134	0.999757
ENSG00000272909	-0.00147438	1.03405	0.000116328	0.991413	0.999757
PLCH2	-0.00172102	4.66224	0.000115652	0.991438	0.999757
VAMP2	-0.000850382	7.32706	0.000114779	0.991471	0.999757
SMARCA2	-0.000385913	8.17008	0.000114648	0.991475	0.999757
CCDC18-AS1	-0.00180489	5.41123	0.000114538	0.99148	0.999757
UBAP2L	-0.000331901	7.22745	0.000113425	0.991521	0.999757
PRELID1	-0.00106184	6.73797	0.000113064	0.991535	0.999757
HNRNPA3P6	-0.00111596	-0.213572	0.000107495	0.991746	0.999757
ENSG00000269711	-0.00699891	0.371699	0.000106546	0.991782	0.999757
DLGAP1-AS3	-0.00505072	-2.34547	0.000105899	0.991807	0.999757
BRWD1	0.000637679	6.7157	0.000105643	0.991817	0.999757
TRIM27	-0.000837192	6.22386	0.000105415	0.991826	0.999757
SRSF3	-0.000978572	8.37693	0.000105268	0.991832	0.999757
PSD2	-0.00287571	-1.2796	0.000104283	0.99187	0.999757
CCDC180	-0.00128504	2.95714	0.000101841	0.991966	0.999757
TFAP4	0.000807049	3.48764	0.000101581	0.991976	0.999757
SUGT1P4-STRA6LP-CCDC180	0.00115134	2.40226	9.94205e-05	0.992062	0.999757
HLA-H	-0.00508904	-0.903563	9.74142e-05	0.992142	0.999757
PPP6R2	0.00037021	6.30877	9.68617e-05	0.992165	0.999757
DTNBP1	-0.000665308	4.22774	9.68322e-05	0.992166	0.999757
NDST1	0.00145265	6.43489	9.65546e-05	0.992177	0.999757
TMEM52B	-0.00454893	-1.21968	9.33101e-05	0.99231	0.999757
KLRC4-KLRK1	0.00242857	3.55483	9.13708e-05	0.99239	0.999757
PBX4	0.00128021	2.43858	9.10191e-05	0.992404	0.999757
RPL22L1	-0.00115412	4.36161	9.04471e-05	0.992428	0.999757
TRHDE	-0.0033676	-1.54483	8.99638e-05	0.992449	0.999757
KHDRBS1	-0.000314317	7.53241	8.99055e-05	0.992451	0.999757
SEC22B2P	0.00386009	-2.20942	8.60419e-05	0.992615	0.999757
HADHA	-0.000539237	8.36742	8.53518e-05	0.992645	0.999757
GPR84	-0.00238934	1.23997	8.31102e-05	0.992742	0.999757
XRCC3	-0.000775069	2.49718	8.23555e-05	0.992775	0.999757
KRT5	-0.0037373	0.794416	8.11111e-05	0.99283	0.999757
RNF123	-0.000554082	5.32607	8.00824e-05	0.992875	0.999757
ENSG00000260170	-0.0062337	-2.35036	7.81165e-05	0.992963	0.999757
RBM14	-0.000452262	5.74845	7.71082e-05	0.993009	0.999757
AQP10	0.00227512	1.09103	7.62908e-05	0.993046	0.999757
HOXA4	-0.00304447	-2.05841	7.62064e-05	0.99305	0.999757
LINC02731	-0.00219966	-0.982857	7.31691e-05	0.99319	0.999757
ZNF571	-0.000860902	2.65261	7.21552e-05	0.993237	0.999757
NAA40	0.000616873	5.09221	7.20587e-05	0.993242	0.999757
ENSG00000274370	-0.00202523	-1.39255	7.16129e-05	0.993263	0.999757
OR7D2	0.00549595	-1.98787	7.03209e-05	0.993324	0.999757
DNAJC4	-0.000569762	5.04312	6.95798e-05	0.993359	0.999757
TMEM115	0.000476065	4.53528	6.93999e-05	0.993368	0.999757
ENDOD1	0.000783967	5.41784	6.9395e-05	0.993368	0.999757
WIPI2	0.000308125	6.31836	6.7438e-05	0.993462	0.999757
PRKRIP1	0.000528964	5.32225	6.52742e-05	0.993568	0.999757
PCSK6	0.00202723	3.20726	6.03004e-05	0.993818	0.999757
GATM	0.00175241	1.84971	5.80323e-05	0.993935	0.999757
ENSG00000285641	0.00176797	0.532423	5.67926e-05	0.994	0.999757
RHBDD2	0.00069597	5.25748	5.6149e-05	0.994034	0.999757
SEPTIN4	-0.000932362	1.22349	5.56539e-05	0.994061	0.999757
RGS2	0.00171286	9.27412	5.55211e-05	0.994068	0.999757
CENPA	-0.00209205	-1.54662	5.55168e-05	0.994068	0.999757
ATRIP	0.000342126	3.66456	5.50362e-05	0.994094	0.999757
TRGV8	0.00224034	-0.0921849	5.47829e-05	0.994107	0.999757
GSTP1	0.00072122	7.09265	5.45992e-05	0.994117	0.999757
KLC3	0.00480739	-2.81916	5.4542e-05	0.99412	0.999757
YIPF3	0.000480582	5.86529	5.36923e-05	0.994166	0.999757
TARS1	-0.00038549	5.98576	5.09494e-05	0.994317	0.999757
ADSS1	-0.000761054	1.15841	5.07827e-05	0.994327	0.999757
ZNF568	0.000576411	3.37685	4.97527e-05	0.994384	0.999757
MIF4GD-DT	0.00102434	1.08001	4.93475e-05	0.994407	0.999757
PCCA	-0.000521761	3.31313	4.92214e-05	0.994414	0.999757
EFNA3	0.000857428	0.582178	4.85818e-05	0.994451	0.999757
LBHD1	0.000521393	3.61639	4.75526e-05	0.99451	0.999757
C1R	-0.000786232	1.15687	4.73654e-05	0.994521	0.999757
ENSG00000279077	-0.00169792	-0.739851	4.55034e-05	0.994629	0.999757
PCBD1	-0.000592586	2.47378	4.47664e-05	0.994673	0.999757
POLR2B	-0.000452816	7.36577	4.32504e-05	0.994764	0.999757
STX1A	0.000716674	1.64458	4.30746e-05	0.994775	0.999757
TFDP1	0.000382396	5.89666	4.28255e-05	0.99479	0.999757
GINM1	-0.000439437	4.94767	4.02621e-05	0.994948	0.999757
EPG5	-0.000446186	6.50282	4.0037e-05	0.994962	0.999757
EPHA2	0.00173512	0.69803	3.99778e-05	0.994966	0.999757
ZNF397	0.000678904	5.16557	3.97945e-05	0.994978	0.999757
GMPPA	0.000343284	4.91831	3.92713e-05	0.995011	0.999757
SF3B2	0.000264407	8.01357	3.91928e-05	0.995016	0.999757
SMAP1	0.000319364	5.75901	3.89222e-05	0.995033	0.999757
ZC3HC1	-0.000354591	3.23113	3.83168e-05	0.995072	0.999757
ENSG00000272008	0.00117388	-1.52309	3.75018e-05	0.995124	0.999757
WDFY4	0.000713694	7.16045	3.64691e-05	0.995192	0.999757
HARS2	-0.00030058	5.20009	3.50826e-05	0.995284	0.999757
SC5D	-0.000440928	4.62974	3.44761e-05	0.995325	0.999757
ATRN	0.000334049	6.23018	3.31257e-05	0.995418	0.999757
ZNF501	0.000997533	1.39719	3.29463e-05	0.99543	0.999757
GOLGA2P7	-0.000802624	2.52972	3.25582e-05	0.995457	0.999757
TECTA	0.000729307	-0.0423633	3.24681e-05	0.995463	0.999757
H2AC11	0.00127358	2.09901	3.23912e-05	0.995469	0.999757
GET4	0.000350244	4.47206	3.19613e-05	0.995499	0.999757
TUNAR	-0.0031492	-2.0602	3.10871e-05	0.995561	0.999757
LYSMD2	0.000417461	4.50411	3.09377e-05	0.995572	0.999757
FNDC10	-0.000687046	1.90312	2.77422e-05	0.995807	0.999757
ENSG00000273174	0.000896712	0.187442	2.70885e-05	0.995856	0.999757
KCTD17	-0.000382341	3.48524	2.62821e-05	0.995918	0.999757
APCDD1	-0.00149526	1.70753	2.62065e-05	0.995924	0.999757
MED15	0.000235619	6.97435	2.61857e-05	0.995926	0.999757
ENSG00000276278	0.000571192	1.33637	2.55584e-05	0.995975	0.999757
ASB1	0.000306746	5.66856	2.47181e-05	0.996042	0.999757
RIPK1	-0.000325285	6.10614	2.37761e-05	0.996118	0.999757
ENSG00000260711	0.000940944	2.03579	2.2926e-05	0.996188	0.999757
UFSP1	-0.00124743	-1.22323	2.26944e-05	0.996207	0.999757
DNAJC19	0.00027888	3.86423	2.23672e-05	0.996235	0.999757
TRIP4	0.00024188	4.99694	2.18924e-05	0.996275	0.999757
TCTN1	0.000661816	2.70989	2.1058e-05	0.996347	0.999757
SLC5A2	0.00105173	-0.384718	2.09519e-05	0.996356	0.999757
CC2D1A	0.000256901	5.1486	2.03668e-05	0.996407	0.999757
OGFOD2	-0.000340021	3.37311	2.02533e-05	0.996417	0.999757
FUCA1	-0.000506703	5.32208	1.95089e-05	0.996483	0.999757
PSMB3	-0.000359392	6.01908	1.8762e-05	0.996551	0.999757
TANC2	-0.000371412	4.99587	1.86895e-05	0.996558	0.999757
ERBIN	0.000180225	8.33073	1.83528e-05	0.996589	0.999757
RMND1	-0.000305258	3.56536	1.83219e-05	0.996592	0.999757
ENSG00000262712	-0.000787957	-0.96855	1.80282e-05	0.99662	0.999757
ZNF597	0.00030097	3.1305	1.71971e-05	0.996698	0.999757
USP13	-0.000371407	3.86889	1.66952e-05	0.996747	0.999757
HELZ	0.000299821	7.79501	1.62076e-05	0.996795	0.999757
CIITA	-0.000468666	8.22933	1.59165e-05	0.996824	0.999757
BCL11A	-0.000612956	5.08671	1.58062e-05	0.996835	0.999757
DNAJC1	0.000282074	4.68541	1.5669e-05	0.996849	0.999757
AIMP2	0.000329995	3.47478	1.47135e-05	0.996946	0.999757
STYXL1	0.000453473	3.97867	1.42715e-05	0.996992	0.999757
KDM4A	0.000217431	5.78647	1.36129e-05	0.997063	0.999757
DIS3L2	0.000212479	5.15708	1.33553e-05	0.99709	0.999757
SUV39H2	-0.000399288	1.31052	1.3335e-05	0.997093	0.999757
USP19	-0.000186528	6.34313	1.3267e-05	0.9971	0.999757
TNFAIP8	0.000258919	7.5769	1.30381e-05	0.997125	0.999757
TTC24	0.000846307	1.22811	1.18376e-05	0.997261	0.999757
RAB35	0.000145442	6.21662	1.14081e-05	0.997311	0.999757
FLACC1	0.000417459	0.305973	1.13512e-05	0.997318	0.999757
CHMP1A	-0.000217797	6.04728	1.13395e-05	0.997319	0.999757
ZFP3	0.000338784	4.13036	1.10018e-05	0.997359	0.999757
TNKS	0.000233134	5.76964	1.07612e-05	0.997388	0.999757
ETFB	-0.000152272	4.77863	1.05388e-05	0.997415	0.999757
CYP2S1	0.000623514	3.64305	1.0457e-05	0.997425	0.999757
TIE1	0.000631954	-0.0280767	1.01798e-05	0.99746	0.999757
COX6C	-0.000229956	5.88428	9.42914e-06	0.997555	0.999757
HOXB7	-0.000773066	-1.90702	9.07627e-06	0.997601	0.999757
ENSG00000264895	0.000893088	-0.99273	8.90871e-06	0.997624	0.999757
DGCR6	0.000529481	0.959479	8.88282e-06	0.997627	0.999757
ZNF702P	0.000880688	1.80104	8.76612e-06	0.997643	0.999757
PRKG1	-0.000986767	-1.07263	8.63062e-06	0.997661	0.999757
ACLY	-0.000149932	7.57036	8.39304e-06	0.997693	0.999757
PTRH2	-0.000272992	3.33537	8.3211e-06	0.997703	0.999757
ZNF599	0.000281028	2.11468	8.29111e-06	0.997708	0.999757
LAIR2	0.00142613	1.16634	8.26264e-06	0.997711	0.999757
GRM2	0.000472849	1.69909	8.22919e-06	0.997716	0.999757
ZNF324	-0.00023047	4.05034	8.09679e-06	0.997735	0.999757
SMN2	-0.000521754	4.89417	7.96571e-06	0.997753	0.999757
C6orf47	0.000150618	4.91039	7.95331e-06	0.997755	0.999757
RPL21P16	-0.00027194	4.2562	7.8553e-06	0.997769	0.999757
DRC7	-0.000772606	-1.85489	7.78827e-06	0.997778	0.999757
MYADM	-0.000605572	8.04494	6.79251e-06	0.997925	0.999757
IGHM	0.000812029	8.88245	6.69128e-06	0.997941	0.999757
SMIM35	-0.000463155	0.785465	6.33116e-06	0.997997	0.999757
LINC00294	-0.00011844	4.0652	6.23074e-06	0.998013	0.999757
ENSG00000271816	-0.000348755	1.47317	6.03961e-06	0.998043	0.999757
HERPUD2-AS1	0.000167449	3.36061	5.54749e-06	0.998125	0.999757
ENSG00000268403	0.000307711	0.962702	5.37201e-06	0.998155	0.999757
CDC42EP1	-0.000657997	2.16564	5.12167e-06	0.998198	0.999757
CEP85	-9.88442e-05	5.01323	5.08726e-06	0.998204	0.999757
ZNF699	0.00014578	3.63124	5.01657e-06	0.998217	0.999757
COL6A1	-0.000603926	2.18018	4.82086e-06	0.998252	0.999757
VIM	-0.00023478	10.9205	4.29719e-06	0.99835	0.999757
LINC02611	0.000261354	0.55213	4.19754e-06	0.998369	0.999757
DBF4	0.00018188	4.08791	3.97528e-06	0.998413	0.999757
CREBBP	-0.000120137	8.09326	3.94917e-06	0.998418	0.999757
ENSG00000266918	-0.000585472	0.72969	3.7516e-06	0.998458	0.999757
TUBGCP5	0.00014308	4.06157	3.57176e-06	0.998495	0.999757
ENSG00000249741	-0.000705471	-0.795865	3.56778e-06	0.998496	0.999757
HOOK2	-0.000224161	3.38742	3.53654e-06	0.998503	0.999757
IPO9	-5.57429e-05	6.32937	3.12365e-06	0.998593	0.999757
ELOCP19	0.000279705	-0.20247	3.07123e-06	0.998605	0.999757
TMEM64	0.000141088	4.33817	2.64236e-06	0.998706	0.999757
RGPD6	-0.000235892	4.90097	2.36876e-06	0.998775	0.999757
DUXAP9	0.000744821	-1.43116	2.31664e-06	0.998788	0.999757
TSPYL5	0.000249663	2.30351	2.20509e-06	0.998818	0.999757
MAP3K14-AS1	0.000249248	1.73531	2.07832e-06	0.998852	0.999757
ITGB3BP	0.000164237	2.89559	2.07703e-06	0.998853	0.999757
PPARD	9.07831e-05	5.11832	2.06833e-06	0.998855	0.999757
IRAK1BP1	0.000198995	1.61343	1.99218e-06	0.998876	0.999757
CLDN22	-0.000683267	-1.86075	1.50006e-06	0.999025	0.999796
ARL14EP	-0.000139743	4.99532	1.41277e-06	0.999054	0.999796
TMEM219	-8.20628e-05	5.41569	1.30316e-06	0.999091	0.999796
ARID3B	6.87693e-05	5.60567	1.1325e-06	0.999153	0.999798
FBXO44	8.07865e-05	4.6485	7.08168e-07	0.99933	0.999891
MTCH1	3.69468e-05	6.89458	5.44503e-07	0.999413	0.999891
HNRNPA1L3	-0.000108117	1.94981	5.28286e-07	0.999421	0.999891
ST7	-2.85252e-05	2.95519	1.90902e-07	0.999652	1
UQCR11	1.22824e-05	5.52845	3.51471e-08	0.999851	1
DTX2	1.41071e-05	3.95029	3.25485e-08	0.999856	1
COMMD5	1.3978e-05	3.8761	3.13791e-08	0.999859	1
MAN1B1	6.09268e-06	6.15503	1.5062e-08	0.999902	1
UTP14C	0	-3.57788	0	1	1
LINC01602	0	-4.1325	0	1	1
ENSG00000259753	0	-4.4236	0	1	1

### Sheet: S3f
	logFC	logCPM	F	PValue	FDR
IFI27	-2.03365	-1.1118	17.7461	5.03778e-05	0.820351
METTL7B	-2.3225	-1.29497	14.6488	0.000211071	0.820351
SIGLEC1	-1.23547	4.46479	14.3224	0.000246151	0.820351
DCC	-3.05343	-3.22856	14.1392	0.000268419	0.820351
IGKV1-5	-1.93075	2.03897	14.0869	0.000275144	0.820351
RRM2	-0.984061	3.00919	13.8822	0.000303169	0.820351
DLEU2	-0.426768	2.17917	12.9547	0.000471894	0.820351
RPSAP12	0.586249	-0.0471339	12.5472	0.000574076	0.820351
MKI67	-0.925093	4.22359	12.4881	0.000590671	0.820351
SEMA6B	-1.52887	0.381398	12.2126	0.000674803	0.820351
EEF1A1P6	0.343283	3.37002	12.1383	0.000699529	0.820351
HJURP	-0.856682	0.0869758	12.13	0.000702345	0.820351
FOXM1	-0.925426	0.991792	12.0443	0.000732132	0.820351
MRPL49	0.147141	5.30972	11.7757	0.000834256	0.820351
IGF1	-1.9472	-0.182325	11.7714	0.000835997	0.820351
CDCA2	-0.89899	-0.323825	11.6938	0.000868222	0.820351
FBXO16	-2.36224	-3.48871	11.6617	0.000881891	0.820351
HMGA2-AS1	-1.0119	-1.52281	11.5143	0.000947691	0.820351
MET	-1.67456	-1.87135	11.502	0.000953402	0.820351
CDC20	-1.13656	0.235046	11.3822	0.00101096	0.820351
RPL23AP88	3.11743	-3.45236	11.3812	0.00101141	0.820351
ABHD3	-0.19685	5.51183	10.5913	0.00149199	0.925042
ITGA7	-0.908118	1.38647	10.4915	0.00156752	0.925042
FAM220A	-3.58549	-2.21746	10.4015	0.00163913	0.925042
OTUD6B	-0.171607	4.16699	10.3073	0.00171763	0.925042
EEF1A1P5	0.234257	5.44522	10.2271	0.00178749	0.925042
DIAPH3	-0.962803	-1.18634	10.2152	0.00179804	0.925042
GGH	-0.492891	1.36143	10.0204	0.00198139	0.925042
DEPDC1B	-0.655232	0.0132867	9.95357	0.00204856	0.925042
EIF3L	0.188292	9.02291	9.9154	0.002088	0.925042
PRC1	-0.361562	1.92127	9.9012	0.00210287	0.925042
IGHA1	-1.70711	8.39864	9.78838	0.00222497	0.925042
KIFC1	-0.754708	0.80773	9.73715	0.00228281	0.925042
GPRC5D	-1.63504	-0.608698	9.71535	0.00230789	0.925042
PKN2	-0.193558	5.9964	9.68719	0.00234071	0.925042
CERT1	-0.20579	6.87757	9.64843	0.00238666	0.925042
THAP11	0.147935	5.0961	9.57449	0.00247692	0.925042
RAP1GAP	-1.87391	-0.866913	9.3612	0.00275755	0.925042
SHCBP1	-0.563053	1.77868	9.33794	0.00279008	0.925042
TICRR	-0.834439	-0.580354	9.31707	0.0028196	0.925042
KIF23	-0.580617	1.57369	9.26887	0.00288902	0.925042
ECT2	-0.30646	2.99893	9.26848	0.00288958	0.925042
KIF18B	-0.85664	-0.657771	9.21542	0.00296805	0.925042
DLGAP5	-0.924794	0.536979	9.19491	0.00299899	0.925042
BIVM-ERCC5	4.89153	-3.9804	9.56377	0.00302711	0.925042
APOBEC3B	-1.12117	0.762491	9.1615	0.00305006	0.925042
PLIN4	-1.74193	-1.59413	9.14029	0.00308296	0.925042
IFI44L	-0.858102	5.40283	9.12525	0.00310649	0.925042
FAM20A	-1.71262	1.76142	9.10257	0.00314236	0.925042
CCNB2	-0.821623	0.325417	9.09713	0.00315101	0.925042
CDC25A	-0.794075	-0.630224	9.0762	0.00318459	0.925042
RPA1	0.124088	6.81856	9.06808	0.0031977	0.925042
ASPM	-0.792026	1.63968	9.06052	0.00320997	0.925042
TP53TG1	0.308873	2.11362	9.04426	0.00323652	0.925042
RPL37A	0.242697	9.29212	8.9956	0.00331732	0.925042
PHB2	0.166332	6.86892	8.99145	0.00332432	0.925042
TPX2	-0.669902	2.03786	8.91125	0.00346238	0.925042
LRRC57	-0.174892	4.59394	8.90757	0.00346885	0.925042
CCNA2	-0.661394	1.15225	8.90049	0.00348135	0.925042
KIF20A	-1.02866	-0.913031	8.89682	0.00348785	0.925042
CYP19A1	-2.15703	-3.22454	8.86212	0.00354986	0.925042
ENSG00000267385	-1.43416	-2.1863	8.75261	0.00375318	0.925042
CHEK1	-0.39215	1.43623	8.66722	0.00392005	0.925042
DTL	-0.655199	0.78075	8.66048	0.00393354	0.925042
ENSG00000279738	0.197052	2.42391	8.61723	0.00402127	0.925042
FAM91A1	-0.211806	6.61686	8.60814	0.00403997	0.925042
CLSPN	-0.560132	1.44066	8.56704	0.00412564	0.925042
DICER1	-0.235188	7.72608	8.56301	0.00413413	0.925042
EEF1A1	0.203967	14.3034	8.5359	0.00419177	0.925042
SLCO4A1	-0.683073	-0.93256	8.50768	0.00425266	0.925042
ANLN	-0.668246	0.180784	8.4027	0.00448734	0.925042
FNIP1	-0.16125	5.21686	8.38914	0.0045186	0.925042
JCHAIN	-1.32728	8.02923	8.37505	0.00455135	0.925042
ESPL1	-0.63714	0.555322	8.28304	0.00477121	0.925042
ATP2A2	-0.159973	7.73182	8.2782	0.00478309	0.925042
GLUD1P3	-0.295259	1.32494	8.27662	0.00478695	0.925042
RPL18	0.228304	9.29716	8.21201	0.00494847	0.925042
E2F7	-0.729906	-0.971588	8.19185	0.005	0.925042
ELP5	0.137922	4.39564	8.18291	0.00502303	0.925042
PGGT1B	-0.15918	5.94509	8.17382	0.00504656	0.925042
RPS28	0.277104	8.4194	8.16661	0.00506531	0.925042
NOB1	0.130183	5.11564	8.16601	0.00506685	0.925042
RPL4	0.208605	10.8802	8.15899	0.00508519	0.925042
GTSE1	-0.836467	-0.0106238	8.15574	0.0050937	0.925042
FAM72B	-0.407707	0.688217	8.14482	0.0051224	0.925042
MRPS33	0.192481	3.94571	8.08547	0.0052813	0.925042
HORMAD1	-0.610434	0.303638	8.08228	0.00528998	0.925042
KIF11	-0.478846	2.67488	8.0689	0.00532655	0.925042
DEPDC1	-0.855008	-1.14983	8.05818	0.00535606	0.925042
TMEM203	0.123887	4.8497	8.05212	0.00537282	0.925042
GXYLT1	-0.172993	5.15265	8.04047	0.00540517	0.925042
HASPIN	-0.615689	-0.53395	8.03276	0.00542669	0.925042
NIPSNAP1	0.14136	5.0049	8.02391	0.00545152	0.925042
MAN1A1	-0.302549	6.85488	8.01671	0.00547177	0.925042
MRPL57	0.149666	3.83045	7.99508	0.00553315	0.925042
TYMS	-0.691322	1.87523	7.98763	0.00555447	0.925042
PKMYT1	-0.858384	-0.912958	7.95693	0.00564318	0.925042
HMMR	-0.682587	0.350417	7.95285	0.00565508	0.925042
CDK4	0.141035	4.84071	7.93817	0.00569808	0.925042
PLK1	-0.569099	1.22501	7.90425	0.00579881	0.925042
CDC25C	-1.24212	-2.66466	7.8836	0.00586103	0.925042
ENSG00000260966	2.91937	-3.36282	7.86837	0.00590736	0.925042
FHIP2A	-0.229647	5.46771	7.84726	0.0059722	0.925042
CCNB1	-0.527371	1.36861	7.84486	0.00597963	0.925042
RPL19	0.229487	10.3642	7.84479	0.00597984	0.925042
ENSG00000279513	-0.96651	-2.49453	7.83086	0.00602309	0.925042
CTCF-DT	0.701225	-2.04746	7.80657	0.00609928	0.925042
RPL15	0.163056	10.4697	7.79527	0.00613508	0.925042
RPS14	0.293528	9.81502	7.78545	0.00616634	0.925042
ENSG00000257411	-4.30075	-3.81183	7.94246	0.00622759	0.925042
SS18L2	0.16832	4.2366	7.7408	0.00631064	0.925042
ENSG00000284952	-1.71886	-2.48817	7.72222	0.00637172	0.925042
BIRC5	-0.810789	0.360578	7.71505	0.00639546	0.925042
PHIP	-0.155661	7.46556	7.70035	0.00644438	0.925042
RAD54L	-0.66629	-0.654454	7.68856	0.00648393	0.925042
TTLL1	0.202873	2.53956	7.68594	0.00649274	0.925042
RPS12	0.282767	9.28943	7.68537	0.00649468	0.925042
DOCK5	-0.33402	6.86025	7.67671	0.00652393	0.925042
ELL2	-0.327811	4.66598	7.65514	0.00659736	0.925042
GCATP1	0.466853	-0.514606	7.64544	0.00663069	0.925042
BUB1	-0.674008	1.68539	7.62372	0.00670589	0.925042
ENSG00000262823	0.426338	0.512112	7.6227	0.00670946	0.925042
OTOF	-0.795388	0.69033	7.61593	0.00673307	0.925042
CR1	-0.570812	7.38463	7.59924	0.00679172	0.925042
EIF3E	0.178438	8.70696	7.59888	0.006793	0.925042
ENSG00000276248	-0.560284	0.088733	7.58211	0.00685249	0.925042
ECPAS	-0.0956213	7.06312	7.56406	0.0069171	0.925042
PRDM10	-0.188284	4.01005	7.5519	0.00696096	0.925042
TMEM216	0.151436	3.11482	7.53955	0.00700584	0.925042
ENSG00000277687	-0.321283	1.27002	7.48669	0.0072013	0.940096
RPS18	0.262111	10.1135	7.46471	0.00728424	0.940096
KNL1	-0.478836	1.91794	7.45495	0.00732135	0.940096
RABEPK	0.155212	3.39125	7.4247	0.00743773	0.940096
E2F8	-0.907811	-0.91184	7.39432	0.00755651	0.940096
GLDC	-1.62745	1.03816	7.38942	0.00757589	0.940096
C11orf1	0.268517	2.50045	7.38936	0.0075761	0.940096
RPS3	0.264258	10.1907	7.36609	0.00766871	0.940096
DAP3	0.12448	6.73582	7.35346	0.00771942	0.940096
ANKFY1	-0.192698	7.02776	7.3531	0.0077209	0.940096
PUM1	-0.160931	7.01882	7.34893	0.00773769	0.940096
UHRF1	-0.538397	1.83018	7.32033	0.00785418	0.940096
RPL18AP3	0.297177	2.85904	7.31533	0.00787472	0.940096
IMPDH2	0.165214	6.07732	7.26068	0.00810299	0.940096
RPL3	0.249612	11.313	7.2468	0.00816205	0.940096
ITGAV	-0.298837	4.87059	7.24349	0.00817622	0.940096
RPS29	0.350719	8.05143	7.2412	0.00818601	0.940096
ENSG00000250575	-0.589716	1.37571	7.24039	0.0081895	0.940096
FAU	0.224739	8.40606	7.21914	0.00828109	0.940096
POLQ	-0.466548	0.783796	7.21568	0.00829612	0.940096
SLX4IP	-0.18356	3.54984	7.19224	0.00839861	0.940096
RPLP0	0.21374	10.1575	7.17446	0.00847719	0.940096
NUSAP1	-0.402079	2.49907	7.15825	0.00854956	0.940096
RPL18A	0.222464	9.65842	7.15634	0.00855812	0.940096
ZNF326	-0.163834	5.28641	7.13918	0.00863544	0.940096
C12orf43	0.116156	4.284	7.13448	0.00865679	0.940096
SKA3	-0.702554	-0.904836	7.08644	0.00887777	0.940096
ENSG00000280248	-0.839865	-2.07889	7.07982	0.00890869	0.940096
COMMD6	0.229289	5.60131	7.04831	0.00905738	0.940096
EMG1	0.144899	5.09762	7.04155	0.0090896	0.940096
BAG4	-0.175168	4.75164	7.00325	0.00927446	0.940096
LMOD1	-2.61576	-3.61956	7.00228	0.0092792	0.940096
RPL30	0.221562	9.61798	6.99696	0.00930521	0.940096
MELK	-0.696261	-0.226313	6.9856	0.00936098	0.940096
PIMREG	-0.812055	-2.33933	6.98302	0.00937371	0.940096
DPY19L3	-0.183301	5.15489	6.9778	0.00939949	0.940096
RPL15P3	0.380766	-0.2858	6.97535	0.00941161	0.940096
RPL7A	0.192626	10.3267	6.96492	0.0094634	0.940096
UBIAD1	0.143644	5.19552	6.95297	0.00952314	0.940096
RELCH	-0.115064	6.36601	6.94776	0.0095493	0.940096
UBR2	-0.211779	6.92486	6.94619	0.00955717	0.940096
SNRPE	0.136506	4.52326	6.9325	0.00962635	0.940096
RPS23	0.223027	10.1706	6.88355	0.00987791	0.940096
COX7C	0.173845	6.87074	6.87036	0.00994686	0.940096
NPTN-IT1	-0.397385	1.61472	6.87027	0.00994732	0.940096
IGKV1-17	-1.59482	0.813026	6.85175	0.010045	0.940096
TRAPPC6A	0.211987	3.95399	6.83339	0.0101428	0.940096
PARP9	-0.292947	6.94353	6.82497	0.010188	0.940096
TEP1	-0.193534	7.059	6.79833	0.0103323	0.940096
MS4A4A	-0.559189	3.22416	6.78941	0.0103811	0.940096
FBL	0.190235	6.73297	6.75568	0.0105678	0.940096
MCM10	-0.776004	-0.247988	6.75114	0.0105932	0.940096
AKAP13	-0.179967	9.26644	6.73906	0.0106611	0.940096
ENSG00000241860	-0.574192	5.25706	6.7353	0.0106823	0.940096
ANAPC10	0.150448	2.76206	6.68941	0.0109449	0.940096
ARMC12	0.472373	-1.15854	6.63255	0.0112796	0.940096
MRPL45	0.136154	4.62261	6.62762	0.0113092	0.940096
ENSG00000280614	0.828112	0.818228	6.61866	0.011363	0.940096
RPS10	0.264255	8.78717	6.61728	0.0113713	0.940096
CPLANE2	0.228307	1.13838	6.61163	0.0114055	0.940096
ANAPC16	0.156058	6.841	6.59211	0.0115242	0.940096
XAF1	-0.265642	7.37936	6.58248	0.0115832	0.940096
MIRLET7BHG	-0.371084	1.52614	6.56883	0.0116675	0.940096
ITPRIPL2	-0.351325	4.85087	6.56755	0.0116754	0.940096
TBC1D3K	3.54195	-4.01273	6.59845	0.0116822	0.940096
ENSG00000273284	-0.475095	0.44627	6.56426	0.0116958	0.940096
ALKBH3	0.14109	3.69242	6.55734	0.0117388	0.940096
SUGT1	-0.100393	5.82899	6.55636	0.011745	0.940096
FARS2	0.187056	3.46575	6.55502	0.0117533	0.940096
ENSG00000255508	-0.431767	1.63116	6.53706	0.011866	0.940096
RPL13A	0.239877	11.1785	6.52927	0.0119152	0.940096
CCNT2	-0.115027	6.58815	6.52903	0.0119167	0.940096
ZNF207	-0.165428	8.2496	6.52079	0.011969	0.940096
EIF3K	0.163798	7.36365	6.5135	0.0120154	0.940096
ZFYVE26	-0.168271	5.92338	6.50721	0.0120557	0.940096
KIF15	-0.555822	0.715465	6.50556	0.0120663	0.940096
ZFYVE16	-0.238058	5.89963	6.49857	0.0121112	0.940096
ESCO2	-0.567688	-0.314746	6.4974	0.0121188	0.940096
RAPGEF2	-0.173808	5.92828	6.49736	0.012119	0.940096
UBE2C	-0.725201	-0.340546	6.49268	0.0121492	0.940096
PLAAT2	-1.37874	-1.3097	6.47408	0.01227	0.940096
ENSG00000234648	0.647698	-1.70724	6.46969	0.0122987	0.940096
MED29	0.0801557	6.08325	6.4663	0.0123209	0.940096
CENPF	-0.490887	3.00995	6.46009	0.0123617	0.940096
TRIM25	-0.187975	7.16585	6.43927	0.0124995	0.940096
CCNG1	0.161351	6.67301	6.43729	0.0125126	0.940096
KIF2C	-0.649915	0.343754	6.43706	0.0125142	0.940096
NCOA2	-0.187952	6.97126	6.43279	0.0125427	0.940096
C5orf24	-0.215644	5.20167	6.43054	0.0125577	0.940096
GPR160P1	-1.17988	-2.89776	6.42987	0.0125622	0.940096
CEP55	-0.627418	0.181033	6.42963	0.0125638	0.940096
RPLP1	0.222254	9.78093	6.42407	0.012601	0.940096
AURKB	-0.563157	0.0696103	6.40668	0.0127183	0.940096
RPL7AP6	0.281924	2.98319	6.40548	0.0127265	0.940096
PI3	-3.75114	-1.73759	6.40359	0.0127393	0.940096
FCGR3B	-2.22876	4.12999	6.38856	0.0128417	0.940096
TOP2A	-0.594607	3.08332	6.36886	0.0129774	0.940096
LRP1	-0.410065	9.50892	6.35678	0.0130613	0.940096
RPL6	0.173009	10.2139	6.34385	0.0131516	0.940096
SOX6	-1.4124	-2.01313	6.34068	0.0131739	0.940096
CRADD	0.21079	2.33341	6.32682	0.0132717	0.940096
CREB5	-0.485827	6.2795	6.32427	0.0132898	0.940096
TRIP13	-0.593734	-0.063674	6.31765	0.0133369	0.940096
GALNT3	-0.224235	3.9509	6.31061	0.0133871	0.940096
ABCA1	-0.468002	4.62228	6.30141	0.0134531	0.940096
SPC24	-0.699728	-1.37363	6.29427	0.0135045	0.940096
ENSG00000263120	-0.91638	-2.24434	6.28548	0.013568	0.940096
GALNT14	-1.00075	-2.1997	6.27978	0.0136094	0.940096
CDCA5	-0.545658	0.584563	6.27892	0.0136156	0.940096
SLPI	-1.96555	-1.29157	6.27141	0.0136704	0.940096
RPL31	0.223108	9.12242	6.27032	0.0136784	0.940096
ZNF792	0.154919	4.54354	6.26348	0.0137285	0.940096
ZWINT	-0.34568	1.52901	6.2629	0.0137328	0.940096
BRCA1	-0.295199	3.10484	6.26257	0.0137352	0.940096
ENSG00000272156	0.684983	-2.12155	6.2577	0.013771	0.940096
RPL5	0.215002	9.84461	6.25284	0.0138068	0.940096
HP	-1.13752	3.79254	6.23149	0.0139654	0.940096
PYCR3	0.252762	1.31278	6.22981	0.0139779	0.940096
ENSG00000275210	-0.536631	-0.701451	6.21843	0.0140634	0.940096
RPS13	0.22035	8.77943	6.19415	0.0142473	0.940096
ENSG00000285851	-0.455706	0.86217	6.19026	0.014277	0.940096
IL23A	0.409796	1.68686	6.18844	0.014291	0.940096
SPAG5	-0.311216	2.47101	6.18325	0.0143307	0.940096
FNDC3B	-0.250685	6.27723	6.18272	0.0143348	0.940096
ENSG00000204745	0.25951	1.42487	6.18205	0.01434	0.940096
RPS19	0.261108	8.7276	6.17106	0.0144247	0.940096
DCTPP1	0.154644	3.4331	6.16464	0.0144743	0.940096
POLR1E	0.215243	4.38483	6.1592	0.0145166	0.940096
ENSG00000224950	-0.424979	1.13686	6.13835	0.0146798	0.940096
BUB1B	-0.643055	0.285483	6.13825	0.0146805	0.940096
HSPE1P18	-0.830217	-0.76565	6.13534	0.0147035	0.940096
ENSG00000264456	-0.458745	1.43345	6.13436	0.0147112	0.940096
ENSG00000259865	-0.411857	3.44736	6.11913	0.0148318	0.940096
NR2C2AP	0.150182	3.13976	6.10116	0.0149755	0.940096
RPS18P9	0.302721	0.0599107	6.09461	0.0150283	0.940096
DCP2	-0.147839	7.1707	6.09016	0.0150642	0.940096
RPL10A	0.240226	9.28123	6.06113	0.0153009	0.940096
CCNB1IP1	0.225102	4.24048	6.06093	0.0153026	0.940096
PRPF4B	-0.127998	7.90885	6.05997	0.0153104	0.940096
TNFRSF17	-1.129	1.70979	6.05633	0.0153405	0.940096
DERL2	-0.0829065	5.30096	6.05462	0.0153546	0.940096
ENSG00000272155	0.468669	-0.50552	6.05134	0.0153817	0.940096
IFI44	-0.433282	5.14934	6.04841	0.0154059	0.940096
KIF14	-0.666684	0.0860385	6.04704	0.0154172	0.940096
PDLIM5	-0.207451	6.21295	6.04122	0.0154655	0.940096
IGKC	-1.0655	8.69063	6.0399	0.0154765	0.940096
PATZ1	0.151294	5.66657	6.0371	0.0154998	0.940096
RBPJ	-0.242808	7.03255	6.00231	0.0157925	0.940096
RPL14	0.21021	9.2727	5.99952	0.0158163	0.940096
EEF1G	0.204041	10.7842	5.97682	0.0160107	0.940096
IFRD2	0.155043	3.93671	5.96874	0.0160805	0.940096
ORC1	-0.402551	0.82542	5.96175	0.0161411	0.940096
RPS3AP26	0.413349	1.1305	5.9553	0.0161973	0.940096
TMEM14B	0.169055	4.62247	5.94555	0.0162826	0.940096
AGBL5	0.123654	3.52562	5.9351	0.0163745	0.940096
RPL23A	0.211557	10.1533	5.93191	0.0164027	0.940096
TROAP	-0.612957	-0.550984	5.92116	0.016498	0.940096
TFEC	-0.402852	6.52046	5.91818	0.0165245	0.940096
POLR2I	0.162144	2.71117	5.91775	0.0165283	0.940096
RPS27A	0.269696	9.69217	5.9166	0.0165386	0.940096
TXNDC5	-0.699067	7.40099	5.9151	0.016552	0.940096
RPL6P27	0.229676	1.65606	5.91089	0.0165896	0.940096
GOLIM4	-0.222595	4.36239	5.89143	0.0167646	0.940096
EIF3D	0.114225	7.8838	5.87866	0.0168805	0.940096
MAP2K5	0.111572	4.39991	5.86179	0.0170349	0.940096
RPLP0P6	0.297009	0.469817	5.8602	0.0170496	0.940096
ENSG00000263020	-0.496532	-0.178997	5.85451	0.017102	0.940096
EDNRB	-1.11493	-1.2213	5.84795	0.0171627	0.940096
C9orf72	-0.280863	7.24741	5.84769	0.0171651	0.940096
TAF7	0.17285	7.18469	5.83249	0.0173067	0.940096
CPEB4	-0.25253	6.23845	5.83066	0.0173238	0.940096
RSAD2	-0.484444	3.82812	5.82905	0.0173388	0.940096
LRRFIP2	-0.174358	5.56099	5.8275	0.0173533	0.940096
FGD4	-0.312508	5.75338	5.8253	0.017374	0.940096
HAX1	0.106116	5.59462	5.82432	0.0173833	0.940096
USP32P3	-0.478131	0.0240446	5.82129	0.0174117	0.940096
RBM48	-0.19891	4.34009	5.81591	0.0174624	0.940096
DDX60L	-0.249618	7.03212	5.80261	0.0175884	0.940096
SKA1	-0.56835	-0.466737	5.79803	0.0176321	0.940096
C15orf61	0.252473	1.52595	5.79497	0.0176612	0.940096
RACK1	0.18347	10.3551	5.78877	0.0177205	0.940096
ENSG00000279198	-0.432674	-0.992932	5.78241	0.0177816	0.940096
RPL41	0.20426	9.24367	5.78004	0.0178045	0.940096
CDC6	-0.55169	0.367147	5.7793	0.0178116	0.940096
RPS8	0.221256	10.2072	5.77195	0.0178826	0.940096
SLC5A3	-0.255438	5.78038	5.76972	0.0179041	0.940096
ENSG00000244313	0.347325	1.52783	5.76644	0.0179359	0.940096
CCNT2-AS1	0.309071	-0.252531	5.76545	0.0179455	0.940096
DNAJB14	-0.185812	6.37153	5.76448	0.017955	0.940096
TSPAN31	0.110659	4.60004	5.75465	0.0180507	0.940096
MINDY3	-0.123813	3.87567	5.73981	0.0181964	0.940096
GINS2	-0.503434	0.220176	5.72809	0.0183123	0.940096
SINHCAF	0.11503	6.00777	5.72641	0.018329	0.940096
CAV1	-0.880514	0.215165	5.72561	0.018337	0.940096
IGKV1D-39	-1.06698	1.91926	5.716	0.0184326	0.940096
RPL37	0.2132	9.35603	5.70687	0.0185241	0.940096
LRP8	-0.169502	4.00985	5.69937	0.0185995	0.940096
EDEM3	-0.18009	6.6588	5.69878	0.0186055	0.940096
PTAR1	-0.155	7.04873	5.69735	0.0186199	0.940096
TEDC2	-0.625592	-2.2848	5.69173	0.0186768	0.940096
EEF1D	0.169662	8.4859	5.68811	0.0187135	0.940096
SRGAP2B	-0.229321	5.45439	5.68367	0.0187586	0.940096
RPL11	0.186257	9.88033	5.68356	0.0187597	0.940096
ENSG00000278231	0.34863	-0.527387	5.67858	0.0188104	0.940096
MOB1B	-0.234057	6.08941	5.67596	0.0188372	0.940096
RPL17	0.223719	9.75368	5.66619	0.0189373	0.940096
CDKN2B-AS1	-0.325638	0.392578	5.6659	0.0189403	0.940096
PHOSPHO1	-1.60627	1.32966	5.66457	0.018954	0.940096
E2F2	-0.38777	3.90057	5.66408	0.018959	0.940096
NGRN	0.105404	5.40627	5.66087	0.018992	0.940096
RPL35A	0.215372	8.90029	5.63444	0.0192666	0.940096
RPL32	0.237589	9.61109	5.63305	0.0192811	0.940096
ARL2BP	0.107974	6.16369	5.63254	0.0192864	0.940096
SNRPD2	0.184292	6.13652	5.62445	0.0193713	0.940096
AHSP	-1.86498	0.4652	5.6223	0.019394	0.940096
SEL1L	-0.189683	7.38594	5.6205	0.019413	0.940096
ZNF48	0.188097	3.38822	5.61825	0.0194367	0.940096
EXO1	-0.492194	-0.247985	5.61745	0.0194452	0.940096
RPA2	0.163992	5.89781	5.61555	0.0194652	0.940096
ENSG00000277938	-0.380186	0.0137908	5.61505	0.0194705	0.940096
RPL21	0.233376	10.1271	5.61239	0.0194987	0.940096
TMEM33	-0.236413	6.19335	5.60992	0.0195248	0.940096
ENSG00000273047	0.364772	1.85498	5.60868	0.019538	0.940096
SS18	-0.0926405	6.25216	5.60356	0.0195924	0.940096
RPS16	0.236477	9.23213	5.60014	0.0196289	0.940096
CCNE2	-0.361026	0.298157	5.59494	0.0196845	0.940096
RPS11	0.189148	10.3706	5.59451	0.0196891	0.940096
CLNS1A	0.0952245	6.1878	5.59314	0.0197038	0.940096
ZNHIT3	0.117581	4.36729	5.57828	0.0198637	0.945078
FAR1	-0.284366	7.15296	5.56533	0.020004	0.948303
RPS5	0.234635	8.51758	5.56177	0.0200428	0.948303
ZSWIM6	-0.222499	6.11363	5.5505	0.0201662	0.9504
PCOLCE2	-2.1948	-2.97232	5.54753	0.0201987	0.9504
RPL7P9	0.232154	2.63778	5.53067	0.020385	0.954276
POLR1H	0.154238	3.79075	5.5234	0.0204659	0.954276
RAD51AP1	-0.297422	0.901201	5.52293	0.0204711	0.954276
TRAPPC2L	0.116645	4.30022	5.51988	0.0205052	0.954276
HELQ	0.130273	4.62095	5.498	0.0207511	0.962965
TCEA2	0.17141	3.07231	5.4852	0.0208964	0.962965
NCAPG	-0.603864	0.667163	5.48376	0.0209129	0.962965
YTHDF3	-0.15516	6.8925	5.48103	0.020944	0.962965
MYBL2	-0.794526	2.43917	5.46442	0.0211347	0.962965
PRPSAP2	0.103978	5.05164	5.45738	0.0212159	0.962965
RPL7	0.187547	10.3933	5.44635	0.0213441	0.962965
ENSG00000261542	-0.431762	-1.1472	5.43403	0.0214881	0.962965
LINC01547	0.439204	-1.16861	5.42951	0.0215411	0.962965
RRBP1	-0.194187	6.60847	5.4218	0.0216321	0.962965
AP1G1	-0.127254	6.98933	5.40914	0.0217823	0.962965
LCMT1	0.102028	4.19109	5.40863	0.0217883	0.962965
TBL1XR1	-0.153504	6.64087	5.39843	0.02191	0.962965
INTS15	0.095175	5.28898	5.39525	0.0219482	0.962965
LINC00570	-1.83804	-3.13374	5.3877	0.0220389	0.962965
OTX1	-2.33399	-3.70521	5.38667	0.0220514	0.962965
TPT1	0.214456	11.7345	5.37634	0.0221763	0.962965
MLLT11	0.171697	2.86179	5.3753	0.022189	0.962965
DOT1L	-0.132555	5.81027	5.35111	0.0224845	0.962965
ENSG00000269930	-0.379014	0.563748	5.35045	0.0224926	0.962965
RNF217	-0.304466	3.80721	5.3504	0.0224933	0.962965
C12orf57	0.288398	5.16948	5.34379	0.0225747	0.962965
LINC01907	-0.735694	-1.58594	5.34375	0.0225753	0.962965
ADSL	0.0951858	5.68503	5.34125	0.0226062	0.962965
DPH5	0.187446	4.33876	5.34105	0.0226087	0.962965
SLC25A37	-0.422778	6.56244	5.33574	0.0226745	0.962965
UBE2W	-0.181115	5.67034	5.32939	0.0227534	0.962965
ENSG00000240890	-0.603273	-1.21703	5.32327	0.0228299	0.962965
LINC01002	-0.530333	3.90693	5.32065	0.0228626	0.962965
FCHO2	-0.393679	4.33668	5.32034	0.0228666	0.962965
CMPK2	-0.406921	4.19799	5.31574	0.0229243	0.962965
ARHGAP27P1-BPTFP1-KPNA2P3	-0.212327	4.74471	5.30688	0.0230357	0.962965
MZB1	-0.762734	4.24357	5.30471	0.0230631	0.962965
RPS20	0.242372	9.4603	5.2984	0.0231431	0.962965
RPL23	0.19599	9.57544	5.29614	0.0231718	0.962965
RPL34	0.23252	8.68638	5.29524	0.0231832	0.962965
RRP9	0.149635	2.81159	5.28953	0.0232559	0.962965
SEC24A	-0.135528	5.66604	5.28497	0.023314	0.962965
PCLAF	-0.609577	0.520045	5.27973	0.0233812	0.962965
SLC25A38	0.161435	5.02569	5.27921	0.0233878	0.962965
NKILA	0.475166	-0.907187	5.27021	0.0235036	0.962965
SNHG32	0.173265	6.30799	5.26555	0.0235638	0.962965
SSR2	0.122242	7.66021	5.25753	0.0236677	0.962965
YTHDC2	-0.139894	6.12417	5.25621	0.0236848	0.962965
KATNIP	-0.139894	5.07921	5.25563	0.0236924	0.962965
SMIM20	0.164222	3.72769	5.25557	0.0236932	0.962965
RPS27	0.23538	10.3711	5.25506	0.0236998	0.962965
AGPAT4	-0.218511	4.925	5.25457	0.0237061	0.962965
LINC00310	-0.623397	-1.87695	5.25301	0.0237264	0.962965
UBE2D2	0.102087	6.50215	5.24955	0.0237715	0.962965
HMCES	0.150872	5.43121	5.24047	0.0238903	0.962965
SNHG29	0.204754	7.15381	5.23882	0.023912	0.962965
BARD1	-0.202689	2.83701	5.2385	0.0239161	0.962965
CNTNAP3	-2.11254	-1.15344	5.23442	0.0239699	0.962965
ZNF518A	-0.130363	6.24711	5.21444	0.0242343	0.962965
ZNF263	0.0901386	5.4142	5.21329	0.0242497	0.962965
ENSG00000270060	-0.418939	-0.854	5.21301	0.0242534	0.962965
RUSC1-AS1	-0.442379	0.100546	5.21301	0.0242534	0.962965
CSRNP2	0.119455	4.93392	5.21234	0.0242622	0.962965
PBK	-0.878144	-1.75816	5.20904	0.0243064	0.962965
MARCHF9	0.238549	4.64207	5.19707	0.0244667	0.962965
NAPG	-0.134805	4.91909	5.19145	0.0245425	0.962965
POU2F1	-0.195937	5.28194	5.18381	0.0246458	0.962965
LRRC46	-0.319752	-0.56541	5.18313	0.024655	0.962965
TUSC2	0.107966	4.34292	5.17766	0.0247294	0.962965
IGKV1-16	-1.12338	-0.183765	5.175	0.0247655	0.962965
CAMLG	0.129127	4.95262	5.17397	0.0247795	0.962965
C16orf95	0.389659	-0.892943	5.16979	0.0248366	0.962965
FKBP15	-0.223166	7.45638	5.15734	0.0250073	0.962965
FNDC3A	-0.116157	6.56176	5.15467	0.0250441	0.962965
DMXL2	-0.333101	8.16067	5.15165	0.0250858	0.962965
PDS5B	-0.0932482	6.15264	5.14989	0.0251101	0.962965
SLC38A9	-0.130771	3.95459	5.14912	0.0251207	0.962965
ABHD14B	0.169658	5.50042	5.14457	0.0251838	0.962965
NSUN3	-0.119228	4.66393	5.14423	0.0251884	0.962965
RPL38	0.206555	8.15319	5.1423	0.0252152	0.962965
KDF1	0.45645	-0.217795	5.14002	0.0252469	0.962965
ENSG00000277969	0.20418	1.95145	5.13845	0.0252687	0.962965
HSD3B7	-0.622922	0.503138	5.13771	0.025279	0.962965
UBA52	0.157566	8.7425	5.136	0.0253028	0.962965
TIMD4	0.498489	-0.191343	5.13111	0.0253711	0.962965
P2RX6	0.563115	-1.67185	5.12726	0.0254249	0.962965
KIF18A	-0.313576	0.615963	5.11362	0.0256167	0.962965
IFIT3	-0.550369	5.07583	5.11354	0.0256179	0.962965
TK1	-0.522348	1.06208	5.09919	0.0258212	0.962965
HGF	-0.345173	4.33288	5.09094	0.0259389	0.962965
RPL32P29	0.280498	0.951871	5.09088	0.0259398	0.962965
MRPL37	0.116869	5.06663	5.08602	0.0260095	0.962965
SLC27A5	0.272316	0.623826	5.08515	0.0260219	0.962965
DALRD3	0.119019	3.96502	5.08453	0.0260308	0.962965
HEATR5A	-0.19804	4.55282	5.08379	0.0260414	0.962965
ENSG00000272688	0.237408	0.81322	5.07849	0.0261177	0.962965
EIF3H	0.133712	8.26748	5.07196	0.0262119	0.962965
SNAPC3	-0.191033	5.40037	5.06511	0.0263112	0.962965
SDHAF1	0.185928	2.90361	5.06258	0.0263479	0.962965
ENSG00000279319	-0.973387	-2.55493	5.05549	0.0264513	0.962965
SLC6A9	-0.829528	-1.64062	5.05405	0.0264724	0.962965
SREK1	-0.157653	6.68724	5.05105	0.0265162	0.962965
RO60	-0.142143	6.02073	5.04597	0.0265907	0.962965
SLC9B1	0.399392	-0.944309	5.02994	0.0268271	0.962965
RPS17	0.213801	9.23517	5.02393	0.0269163	0.962965
DHDDS	-0.12457	4.46444	5.01887	0.0269917	0.962965
NOTCH2	-0.218286	9.4577	5.01561	0.0270404	0.962965
SNAI3-AS1	-0.2525	0.985523	5.01449	0.0270572	0.962965
BORCS8	-0.162445	4.01104	5.0121	0.027093	0.962965
CKAP2L	-0.574471	-0.0884978	5.01197	0.0270948	0.962965
ENSG00000263244	-5.08529	-2.53384	5.12796	0.0272239	0.962965
COPS9	0.200399	3.75986	5.00281	0.0272324	0.962965
TEF	0.215492	3.83616	4.99846	0.027298	0.962965
ENSG00000230551	-0.195654	5.59698	4.99752	0.0273122	0.962965
SMIM26	0.145942	4.44449	4.99139	0.0274049	0.962965
WSB1	-0.1887	7.82371	4.98564	0.0274922	0.962965
DUSP18	-0.187893	4.22815	4.98394	0.027518	0.962965
ENSG00000279539	-0.575088	-1.37875	4.98296	0.0275329	0.962965
DCUN1D1	-0.138839	5.56364	4.98133	0.0275579	0.962965
ALPL	-2.04687	0.948997	4.97968	0.027583	0.962965
TRMT9B	-0.766365	-1.60214	4.97616	0.0276368	0.962965
ACP1	0.0768082	6.28091	4.97196	0.0277011	0.962965
RPL27A	0.225115	9.82929	4.96531	0.0278032	0.962965
DCAF4L1	-0.386027	-0.496968	4.96526	0.0278039	0.962965
EEF1B2	0.215039	8.56189	4.96205	0.0278534	0.962965
DCTD	0.0922419	5.86935	4.95853	0.0279078	0.962965
ENSG00000273448	-0.487866	-0.806145	4.95542	0.0279558	0.962965
IFI27L1	-0.370561	0.281489	4.95469	0.0279671	0.962965
GAPVD1	-0.132155	6.47217	4.9536	0.0279841	0.962965
SON	-0.0811255	9.52878	4.95048	0.0280325	0.962965
RHOH	0.284799	6.29691	4.94634	0.0280967	0.962965
SNRNP35	-0.108822	3.93438	4.94542	0.0281111	0.962965
KLHL22	0.12689	4.39932	4.94228	0.0281601	0.962965
CDC45	-0.574751	-0.413458	4.94188	0.0281662	0.962965
SLC30A1	-0.292085	6.02486	4.94013	0.0281935	0.962965
LPCAT3	-0.177374	5.30301	4.93981	0.0281986	0.962965
RPL26	0.221168	9.54706	4.92693	0.0284005	0.962965
SPATC1	-0.770883	-1.72061	4.92151	0.028486	0.962965
RUFY3	-0.123856	5.65977	4.91571	0.0285777	0.962965
ZFR	-0.0865796	6.97142	4.91268	0.0286258	0.962965
JARID2	-0.15418	6.47574	4.91117	0.0286497	0.962965
TOMM7	0.250292	6.82109	4.90834	0.0286948	0.962965
ENSG00000267160	-0.520686	-1.27754	4.90288	0.0287817	0.962965
TMED5	-0.183696	7.27165	4.89899	0.028844	0.962965
CDK1	-0.509768	0.688098	4.8979	0.0288614	0.962965
EPB42	-1.66637	1.34174	4.89735	0.0288701	0.962965
EPM2AIP1	-0.143715	6.19996	4.89617	0.028889	0.962965
TMEM135	-0.161118	4.24163	4.89069	0.0289769	0.962965
CNEP1R1	-0.156306	4.5289	4.88358	0.0290915	0.962965
SEC24B	-0.0822659	6.1227	4.87919	0.0291625	0.962965
GPCPD1	-0.208405	7.74239	4.87863	0.0291715	0.962965
PLSCR1	-0.351466	6.09837	4.87735	0.0291922	0.962965
LLPH	-0.106681	5.36864	4.87385	0.0292491	0.962965
AURKAP1	0.641544	-1.06259	4.87229	0.0292745	0.962965
CDNF	0.365733	-0.0583086	4.87152	0.0292869	0.962965
NMNAT2	-0.633423	-1.08546	4.86753	0.0293518	0.962965
DRC7	-0.602454	-1.85489	4.86525	0.029389	0.962965
SNU13	0.091784	5.92746	4.86468	0.0293983	0.962965
C8orf33	0.129511	4.88733	4.85006	0.029638	0.96842
NDUFS4	0.148347	3.8767	4.8476	0.0296786	0.96842
CASP3	-0.232941	5.20726	4.8431	0.0297529	0.968521
RBM25	-0.145007	8.15217	4.83824	0.0298333	0.968521
MPZ	-0.273312	1.41705	4.8371	0.0298523	0.968521
RIC1	-0.12963	6.88347	4.82646	0.0300292	0.971585
TP53INP1	-0.219101	6.72904	4.82457	0.0300608	0.971585
ARHGAP26	-0.242513	7.24556	4.81885	0.0301567	0.972733
ERBB3	0.546945	-0.402074	4.81564	0.0302105	0.972733
ANKRD10-IT1	-0.405983	1.75704	4.81062	0.030295	0.973611
KREMEN1	-0.755362	1.84348	4.8011	0.0304558	0.974765
ELANE	-1.54876	-0.217843	4.79897	0.0304919	0.974765
ZSCAN16-AS1	0.161103	1.79833	4.79396	0.030577	0.974765
APEX1	0.124902	6.88487	4.78458	0.030737	0.974765
ZNF117	-0.259305	4.60934	4.78211	0.0307794	0.974765
CYP1B1	-0.638759	7.054	4.78159	0.0307884	0.974765
CD48	0.136185	8.72066	4.77726	0.0308627	0.974765
POLR2G	0.110015	5.44592	4.77693	0.0308684	0.974765
FSD1L	-0.272051	3.05072	4.7768	0.0308706	0.974765
DEFA3	-2.85507	2.83632	4.7749	0.0309031	0.974765
ENSG00000279744	-0.365633	0.861678	4.7629	0.0311105	0.979492
VDR	-0.271784	4.71754	4.74641	0.0313977	0.98398
TSC1	-0.101307	6.52363	4.74631	0.0313993	0.98398
ACAT2	0.114	4.11489	4.74118	0.0314892	0.98398
MDM2	-0.129494	6.48476	4.73788	0.0315472	0.98398
RPL13	0.259451	10.1325	4.73513	0.0315956	0.98398
TOB2	0.11986	6.2441	4.73062	0.0316753	0.98398
TUT7	-0.150317	7.11152	4.73035	0.03168	0.98398
RINL	0.120745	4.59466	4.7238	0.0317959	0.98398
UCHL1	-1.14954	-2.80621	4.7219	0.0318297	0.98398
ITGA10	-0.285685	1.486	4.71792	0.0319003	0.98398
UNC13B	-0.300828	1.88937	4.71626	0.03193	0.98398
MRPL43	0.0998787	4.51531	4.71534	0.0319463	0.98398
HMOX2	0.110171	5.39345	4.70853	0.0320679	0.98543
IL15	-0.278474	3.56117	4.70416	0.0321463	0.98543
CLIP4	-0.174378	5.67461	4.70215	0.0321823	0.98543
LDHB	0.219162	8.36275	4.69979	0.0322248	0.98543
ENSG00000272030	-0.580331	-1.76961	4.69096	0.0323841	0.98764
RAD51	-0.411446	-0.0422562	4.68642	0.0324662	0.98764
SNHG6	0.1636	5.98335	4.68469	0.0324976	0.98764
ELP6	0.0955813	3.36325	4.67611	0.0326536	0.98764
WDR46	0.0981029	5.37303	4.67239	0.0327217	0.98764
SPTLC2	-0.249424	7.61135	4.67207	0.0327275	0.98764
EIF2D	0.117658	5.56314	4.67144	0.0327389	0.98764
LINC02132	0.460655	-0.88058	4.66381	0.0328789	0.98764
BACH1	-0.25699	7.86259	4.66314	0.0328912	0.98764
KLF1	-0.83851	-0.904135	4.66158	0.0329199	0.98764
IGHV6-1	-0.959413	-0.104883	4.65858	0.032975	0.98764
SNX24	-0.190153	1.84752	4.65501	0.033041	0.98764
ZNF232-AS1	0.283592	0.191294	4.65304	0.0330775	0.98764
ENSG00000280194	0.285109	0.992728	4.65023	0.0331293	0.98764
SEC24D	-0.180441	5.90186	4.64821	0.0331668	0.98764
MICOS13	0.169041	2.96786	4.63939	0.0333309	0.988308
RPL12	0.21025	9.65574	4.63767	0.0333629	0.988308
NAB2	0.177138	3.27225	4.63765	0.0333633	0.988308
ENSG00000280800	0.828114	0.71329	4.62811	0.0335419	0.990527
OIP5	-0.530227	-1.57436	4.62678	0.0335669	0.990527
KIAA0895L	-0.242868	3.36026	4.62155	0.0336651	0.990527
RPS6	0.228941	10.5166	4.62125	0.0336708	0.990527
ACSL1	-0.408431	7.2588	4.61798	0.0337325	0.99063
ENSG00000260772	-0.320986	2.28818	4.60255	0.0340251	0.990845
CIAPIN1	0.08873	4.7393	4.59944	0.0340845	0.990845
RPSA	0.199706	9.89143	4.59375	0.0341932	0.990845
IPMK	-0.260849	5.53198	4.59131	0.03424	0.990845
SLC25A26	0.19364	3.47981	4.59104	0.0342453	0.990845
SLFN12	-0.212456	4.39731	4.58933	0.0342781	0.990845
BPNT1	0.115014	3.84597	4.58335	0.0343932	0.990845
RPS15A	0.241075	9.09844	4.58017	0.0344545	0.990845
SAR1A	-0.0865601	6.5145	4.5786	0.0344847	0.990845
PCBP2	0.0923327	9.33181	4.57345	0.0345845	0.990845
ENSG00000276672	-0.280318	0.183514	4.57343	0.0345847	0.990845
PDP1	-0.161032	6.25684	4.57298	0.0345936	0.990845
KIAA1191	0.0810964	6.26311	4.56804	0.0346895	0.990845
RPL27	0.2318	8.89771	4.56579	0.0347333	0.990845
SMIM19	0.144799	3.69298	4.56494	0.0347498	0.990845
CIP2A	-0.269499	2.60642	4.56342	0.0347796	0.990845
DLEU2L	-0.305942	0.83934	4.55895	0.0348669	0.990845
TMPPE	-0.180028	3.50345	4.55377	0.0349682	0.990845
PRKAR1A	-0.214351	8.58478	4.55334	0.0349766	0.990845
FAM157B	-0.67571	3.65798	4.55214	0.0350001	0.990845
SLC10A7	-0.115779	3.95652	4.54358	0.0351686	0.990845
ST8SIA4	-0.203117	6.28172	4.53758	0.0352872	0.990845
RIPK3	-0.150973	4.95704	4.53268	0.0353845	0.990845
CHORDC1	-0.151434	5.68854	4.53248	0.0353884	0.990845
ABCA13	-1.54936	1.08214	4.52652	0.0355072	0.990845
JMJD4	0.147752	3.1526	4.52328	0.0355718	0.990845
MROH8	0.285107	-0.318384	4.52007	0.0356359	0.990845
RCOR3	-0.104796	5.81988	4.51766	0.0356842	0.990845
SLC6A6	-0.185213	7.76106	4.50865	0.0358652	0.990845
PRKAG2-AS1	0.256214	1.91214	4.50671	0.0359042	0.990845
RNF213	-0.262883	10.1621	4.49984	0.0360433	0.990845
B4GALT5	-0.268103	6.22825	4.49866	0.0360671	0.990845
ZRANB2	-0.208019	6.91113	4.49594	0.0361222	0.990845
RNMT	-0.117323	5.99008	4.49509	0.0361396	0.990845
EIF4EBP3	0.227183	1.91952	4.48993	0.0362445	0.990845
DYNC1LI2	-0.146189	6.87372	4.48297	0.0363867	0.990845
CENPE	-0.377388	2.26135	4.48216	0.0364032	0.990845
SOD1	0.144479	6.08818	4.47378	0.0365751	0.990845
TIMM9	0.158179	3.88778	4.46972	0.0366587	0.990845
IGHV3-21	-0.901689	1.51016	4.46847	0.0366845	0.990845
BBIP1	-0.168126	4.36964	4.46806	0.0366929	0.990845
LYRM4	0.197938	3.87508	4.46805	0.0366932	0.990845
CHROMR	-0.187777	2.78428	4.46769	0.0367006	0.990845
ZNFX1	-0.147623	7.16513	4.46284	0.0368009	0.990845
RPL35	0.206589	8.08784	4.45971	0.0368657	0.990845
FBXO30	-0.235756	4.63114	4.45862	0.0368885	0.990845
SAMD4A	-0.310926	3.37783	4.45501	0.0369635	0.990845
RAB8B	-0.196197	7.19574	4.45286	0.0370081	0.990845
CEACAM6	-2.45941	1.13668	4.45059	0.0370555	0.990845
ENSG00000283041	0.206726	3.75909	4.44987	0.0370706	0.990845
ACAP2	-0.185282	7.99019	4.44273	0.03722	0.990845
RCC1L	0.0966964	4.61751	4.44214	0.0372323	0.990845
ENSG00000274422	-0.524867	0.479295	4.43967	0.037284	0.990845
ERG28	0.13688	3.81639	4.43891	0.0373001	0.990845
CPNE8	-0.276975	4.43476	4.43624	0.0373561	0.990845
RPS25	0.211602	9.3618	4.4343	0.037397	0.990845
WDFY3	-0.321538	6.52724	4.42591	0.0375741	0.990845
HINT1	0.179194	6.62302	4.42549	0.0375831	0.990845
RPS7	0.193512	9.31476	4.42514	0.0375905	0.990845
SAMD9L	-0.215549	7.75822	4.42374	0.0376202	0.990845
ENSG00000279901	-0.384591	0.502713	4.42239	0.0376487	0.990845
FANCA	-0.218559	3.71071	4.42078	0.0376829	0.990845
AKAP1	0.119181	4.82095	4.41895	0.0377219	0.990845
CENPU	-0.347597	1.85898	4.41791	0.0377439	0.990845
UBE2D1	-0.355333	5.63951	4.41788	0.0377445	0.990845
ZMYM6	-0.136319	5.92846	4.41454	0.0378157	0.990845
TTC27	0.12225	4.32865	4.40801	0.0379551	0.990845
ADM	-0.586134	2.96779	4.40755	0.0379649	0.990845
IARS2	0.0811	6.91889	4.39966	0.0381342	0.990845
GALNT5	-1.52496	-3.49485	4.39858	0.0381575	0.990845
ENSG00000279821	-0.534356	-1.23506	4.39694	0.0381929	0.990845
ACY1	0.166466	2.38256	4.39667	0.0381987	0.990845
CEP68	0.204485	5.43842	4.39394	0.0382575	0.990845
SPAST	-0.13438	5.65975	4.39374	0.0382617	0.990845
ENSG00000233912	-0.901026	-2.80824	4.39227	0.0382935	0.990845
POC1A	-0.268126	0.661955	4.38783	0.0383896	0.990845
CREB1	-0.129695	6.78623	4.38068	0.0385447	0.990845
SMPDL3A	-0.342311	3.45293	4.37807	0.0386015	0.990845
ENSG00000279236	-0.479647	-0.878346	4.37292	0.0387139	0.990845
ZNF32	0.15322	4.09866	4.37165	0.0387416	0.990845
BAZ2B	-0.205688	6.30289	4.36675	0.0388491	0.990845
ATF7-NPFF	-0.256662	1.50173	4.36393	0.038911	0.990845
PUS1	0.130253	4.21868	4.36181	0.0389576	0.990845
ENSG00000233223	0.355802	-0.88838	4.36021	0.0389928	0.990845
SRRM2	-0.10544	10.7262	4.35975	0.039003	0.990845
ENSG00000279320	-0.688946	-0.741557	4.35553	0.039096	0.990845
SLFN11	-0.203632	6.59828	4.3536	0.0391387	0.990845
ZNF131	0.0961917	5.55807	4.35287	0.0391548	0.990845
ENSG00000267904	-0.38383	0.130427	4.35036	0.0392103	0.990845
MTMR9	-0.0930395	5.12406	4.35028	0.0392121	0.990845
SEPTIN3	0.489975	-0.261175	4.34994	0.0392196	0.990845
RPLP2	0.268133	8.71654	4.34561	0.0393156	0.990845
POLE	-0.11586	5.84857	4.34504	0.0393284	0.990845
ENSG00000267940	-0.538079	-1.266	4.3377	0.0394917	0.990845
DEFA1B	-2.75416	0.517623	4.33267	0.0396042	0.990845
RPL8	0.183771	9.87377	4.33116	0.0396381	0.990845
GYPB	-1.51029	-2.71426	4.33025	0.0396584	0.990845
ARHGAP15	0.158543	6.47452	4.32897	0.0396871	0.990845
IFIT1	-0.578911	3.92789	4.32895	0.0396876	0.990845
IQGAP3	-0.675903	-1.7205	4.32877	0.0396917	0.990845
ENSG00000285667	-0.532355	-1.87812	4.32793	0.0397104	0.990845
DTX3L	-0.214322	7.29524	4.32664	0.0397395	0.990845
OARD1	0.11808	5.1979	4.32599	0.0397542	0.990845
LINC02352	-0.505015	-0.346736	4.32231	0.0398368	0.990845
RN7SK	0.580655	6.09085	4.3192	0.0399071	0.990845
MTOR	-0.0808438	6.82245	4.31749	0.0399457	0.990845
BFAR	0.0643654	5.70436	4.3125	0.0400586	0.990845
MON1A	0.124522	2.82053	4.30773	0.0401667	0.990845
ACTR1B	0.107408	5.96507	4.30445	0.0402415	0.990845
SWI5	0.124761	2.51459	4.30362	0.0402602	0.990845
RPS24	0.160962	9.63807	4.30353	0.0402624	0.990845
ENSG00000271553	-0.52092	-0.549799	4.30066	0.0403278	0.990845
BIK	-0.416553	-0.58848	4.30061	0.0403289	0.990845
LEMD3	-0.0897139	5.96962	4.29875	0.0403714	0.990845
MAGOH	0.1131	4.66834	4.29288	0.0405057	0.99187
NMI	-0.168149	5.85903	4.29079	0.0405537	0.99187
ANKRD44	-0.129186	8.02774	4.28701	0.0406406	0.99187
BROX	-0.166056	6.13293	4.28478	0.0406919	0.99187
LSM2	0.131319	3.35161	4.28329	0.0407263	0.99187
MAN2A1	-0.107804	7.14252	4.27898	0.0408259	0.99187
HBA1	-1.52094	10.0865	4.27893	0.040827	0.99187
ACAP2-IT1	-0.681032	-1.71186	4.27505	0.0409168	0.99187
PPP1R12B	-0.115276	5.33341	4.27417	0.0409373	0.99187
NCOA3	-0.130338	7.60084	4.26992	0.0410361	0.992784
NUFIP2	-0.0890502	8.10191	4.26591	0.0411292	0.992784
NIPAL1	0.569125	-1.9917	4.26503	0.0411498	0.992784
KCNJ2	-0.561754	2.63515	4.25913	0.0412877	0.993315
OLFM4	-2.65439	2.4638	4.24015	0.0417343	0.993315
EHBP1L1	-0.160087	8.59337	4.23969	0.0417451	0.993315
ENSG00000267312	-0.560865	-0.737783	4.23944	0.0417513	0.993315
ENSG00000271851	-0.320267	0.675597	4.23743	0.0417989	0.993315
URI1	0.127582	6.24774	4.23707	0.0418074	0.993315
DNAJC18	0.175893	2.6993	4.23443	0.0418699	0.993315
ENSG00000238035	-0.558296	2.56841	4.23438	0.0418711	0.993315
MRPS21	0.117217	5.06184	4.23203	0.0419271	0.993315
CHI3L1	-2.15868	1.64887	4.23158	0.0419379	0.993315
PPP1R12A	-0.105536	7.26401	4.23101	0.0419513	0.993315
CARD8	-0.132477	7.78084	4.22539	0.0420854	0.993315
FAM102B	-0.15192	5.89535	4.22352	0.04213	0.993315
TET2	-0.169491	7.61562	4.21992	0.0422163	0.993315
FIS1	0.113077	5.48096	4.21975	0.0422203	0.993315
RPL21P16	0.199333	4.2562	4.21914	0.042235	0.993315
CDPF1	0.128002	2.45595	4.21776	0.0422679	0.993315
YOD1	-0.193846	5.48075	4.21585	0.0423138	0.993315
MRPL3	0.102147	5.62365	4.21507	0.0423326	0.993315
ZDHHC20	-0.210857	7.76263	4.21461	0.0423436	0.993315
ENSG00000275106	-0.419951	-1.26524	4.21241	0.0423965	0.993315
ATXN3	-0.151684	5.19239	4.20824	0.042497	0.993479
ABCC13	-1.541	-2.68567	4.20728	0.0425202	0.993479
DEFA4	-2.40912	0.408318	4.20314	0.0426205	0.994458
SPAG9	-0.0934092	6.54753	4.19426	0.0428358	0.996204
TRIM38	-0.135917	7.37913	4.19249	0.0428791	0.996204
UBXN7	-0.101564	7.06679	4.19049	0.0429278	0.996204
PAXBP1	-0.121103	6.21792	4.18815	0.0429848	0.996204
TRIM5	-0.174811	5.10303	4.18613	0.0430343	0.996204
GALNT4	-0.190397	4.77674	4.18497	0.0430627	0.996204
HBB	-1.53316	11.0916	4.18325	0.0431047	0.996204
ADGRL1-AS1	-0.179181	3.17626	4.17538	0.0432981	0.99628
RPL36	0.226496	7.72211	4.15729	0.0437458	0.99628
UGGT1	-0.131958	7.4057	4.15568	0.0437859	0.99628
ENSG00000228327	-0.303731	5.18966	4.15514	0.0437993	0.99628
KPNA2P3	-0.210382	2.92666	4.14911	0.0439499	0.99628
RPS3A	0.220653	10.6864	4.14792	0.0439798	0.99628
TATDN1	0.132306	3.79704	4.14681	0.0440076	0.99628
FMC1	0.216935	1.51215	4.14644	0.0440169	0.99628
NHP2	0.139258	4.7826	4.14156	0.0441392	0.99628
AIP	0.0987816	5.85509	4.13513	0.0443011	0.99628
PIP5K1A	0.0895001	5.81209	4.13365	0.0443385	0.99628
COX14	0.198295	3.50953	4.13358	0.0443402	0.99628
NTMT1	0.133661	3.51124	4.13059	0.0444157	0.99628
ATAD2B	-0.11071	5.70934	4.12913	0.0444528	0.99628
GTF2A1	-0.16371	5.98846	4.12834	0.0444728	0.99628
RPL24	0.196008	8.81608	4.1278	0.0444865	0.99628
TRMT112	0.119329	5.466	4.12573	0.044539	0.99628
ROCK1	-0.0892375	8.06353	4.12256	0.0446194	0.99628
EIF3F	0.137544	7.93745	4.11814	0.0447319	0.99628
AKAP1-DT	0.35599	-0.818217	4.11484	0.0448163	0.99628
VPS8	-0.0803514	6.01808	4.11151	0.0449014	0.99628
BATF2	-0.495267	1.22262	4.10943	0.0449547	0.99628
ZNF570	0.135468	3.49643	4.10846	0.0449795	0.99628
APRT	0.169448	5.53968	4.10838	0.0449816	0.99628
ENSG00000272807	-0.632038	-1.09652	4.10618	0.0450379	0.99628
ENSG00000261997	-0.383141	0.758809	4.10419	0.045089	0.99628
AMPD1	-1.59172	-2.85253	4.10284	0.0451237	0.99628
ST20	-0.375105	1.35362	4.10001	0.0451966	0.99628
ENSG00000279118	-0.481765	-1.68204	4.09889	0.0452254	0.99628
VPS51	0.15315	6.42991	4.09882	0.0452274	0.99628
ENSG00000275854	-0.482957	-1.30409	4.09822	0.0452427	0.99628
ENSG00000267364	0.286568	0.313838	4.09644	0.0452888	0.99628
FAM162A	0.146019	3.65489	4.09607	0.0452985	0.99628
PRTN3	-1.97702	-1.77795	4.08917	0.045477	0.99628
ARIH2OS	0.211398	1.55003	4.08898	0.0454818	0.99628
ITGAX	-0.206849	8.57491	4.08861	0.0454916	0.99628
SMC4	-0.152564	6.09108	4.08315	0.0456335	0.99628
EEF2	0.159298	11.6361	4.08258	0.0456484	0.99628
KIF13B	-0.121754	6.13962	4.08008	0.0457135	0.99628
RAB14	-0.142714	7.04867	4.07942	0.0457308	0.99628
UBR4	-0.201942	8.11867	4.07764	0.0457771	0.99628
OAS3	-0.371761	7.26078	4.06866	0.0460125	0.99628
ENSG00000272054	-0.323068	0.417051	4.06859	0.0460142	0.99628
LIPE	0.268064	2.43373	4.06847	0.0460173	0.99628
MIS18BP1	-0.184645	6.7738	4.06291	0.0461638	0.99628
ENSG00000270066	-3.04281	-4.28954	4.116	0.0461717	0.99628
LINC02887	-0.60395	1.48245	4.05964	0.0462499	0.99628
IL24	1.02372	-2.57854	4.05586	0.0463499	0.99628
SPTLC1	-0.125383	6.09274	4.05278	0.0464316	0.99628
HSPA2	0.627821	-0.199398	4.05126	0.046472	0.99628
FAM126B	-0.172017	6.22367	4.04937	0.0465221	0.99628
BOLA1	0.191899	1.92948	4.04908	0.0465298	0.99628
IDE	-0.104723	5.65782	4.04797	0.0465594	0.99628
DAAM2	-2.09662	-3.14324	4.04702	0.0465846	0.99628
NBPF10	-0.191126	5.62165	4.04651	0.0465982	0.99628
CEPT1	-0.189447	5.57054	4.04419	0.0466601	0.99628
LINC01409	-0.274512	0.120558	4.04179	0.0467242	0.99628
P2RY1	-0.263682	2.68542	4.03969	0.0467801	0.99628
TOP1	-0.161419	6.85476	4.03934	0.0467897	0.99628
EMSY-DT	0.286019	0.688425	4.03872	0.0468062	0.99628
TASP1	0.147504	2.98544	4.03847	0.0468129	0.99628
ENSG00000267699	0.487887	-0.724629	4.03632	0.0468703	0.99628
GBF1	-0.112068	6.7045	4.03501	0.0469056	0.99628
APOL6	-0.181723	8.13782	4.03457	0.0469174	0.99628
PSMD12	-0.123902	5.27993	4.03334	0.0469503	0.99628
SLC25A35	-0.168633	3.11817	4.02867	0.0470759	0.99628
CCDC30	-0.189071	1.55904	4.02429	0.0471941	0.99628
CBR4	-0.249304	4.26697	4.02226	0.0472489	0.99628
MLKL	-0.196408	6.14133	4.02199	0.047256	0.99628
HTD2	0.149605	2.8693	4.01987	0.0473135	0.99628
NLRC4	-0.380048	5.69891	4.01461	0.0474561	0.99628
SP1	-0.165375	8.10206	4.01234	0.0475176	0.99628
TIMM50	0.0862848	4.44334	4.00858	0.0476199	0.99628
TRIM16L	0.23471	0.926122	4.00433	0.047736	0.99628
ENSG00000272555	-0.611647	-1.66475	4.00075	0.047834	0.99628
MIRLET7IHG	-0.305877	2.06828	3.99992	0.0478566	0.99628
SOD2-OT1	0.495904	-2.04402	3.9997	0.0478626	0.99628
ENSG00000279447	-0.575062	-1.46074	3.9958	0.0479696	0.99628
ENSG00000236514	0.509521	-1.69557	3.98999	0.0481296	0.99628
SNRPN	0.174621	5.95267	3.98992	0.0481313	0.99628
EMC2	-0.132938	4.34363	3.98985	0.0481334	0.99628
HBA2	-1.48107	10.6855	3.98929	0.0481488	0.99628
ASCC1	0.106251	4.35483	3.98846	0.0481716	0.99628
CHIT1	-1.1547	0.257874	3.98525	0.0482604	0.99628
HTT	-0.128748	7.43272	3.98228	0.0483425	0.99628
ENSG00000273004	0.7188	-1.81106	3.97872	0.0484411	0.99628
LRG1	-0.600133	2.88039	3.97685	0.0484933	0.99628
NCK2	0.191391	6.14513	3.97074	0.0486632	0.99628
MYG1	0.0927368	4.38709	3.96993	0.0486859	0.99628
WASHC4	-0.184785	7.54435	3.9698	0.0486894	0.99628
TRIP12	-0.129279	8.28279	3.96831	0.0487312	0.99628
ARIH1	-0.0766255	6.84325	3.96799	0.0487401	0.99628
PEX19	0.0786002	6.11978	3.96776	0.0487465	0.99628
MFNG	0.135409	6.79747	3.96642	0.0487839	0.99628
SUMF2	0.0908472	6.43078	3.96217	0.048903	0.99628
ZNF195	-0.161698	4.93332	3.95945	0.0489793	0.99628
ENSG00000270120	-0.434515	0.411203	3.95851	0.0490055	0.99628
ENSG00000258824	0.284695	-0.384998	3.95846	0.0490069	0.99628
FOXJ1	0.703793	-1.18633	3.95474	0.0491119	0.99628
FAM72D	-0.371804	0.284768	3.95439	0.0491217	0.99628
WDFY2	-0.187755	6.57382	3.95433	0.0491232	0.99628
KLHDC3	0.0825583	6.08356	3.95213	0.0491852	0.99628
TNK2-AS1	-0.23897	1.10356	3.94616	0.0493541	0.99628
SS18L1	-0.137276	4.68169	3.94604	0.0493573	0.99628
HBD	-1.46224	2.01594	3.93996	0.04953	0.99628
PLIN5	-0.62838	-0.662707	3.93931	0.0495484	0.99628
DYNC1H1	-0.198698	8.68344	3.93743	0.0496019	0.99628
ENSG00000228037	0.443035	-0.799438	3.93598	0.0496432	0.99628
COMMD3	-0.116453	5.03286	3.93544	0.0496584	0.99628
PARP14	-0.20431	7.85716	3.9334	0.0497169	0.99628
QTRT2	-0.112177	5.37016	3.93237	0.0497461	0.99628
OSTM1	-0.139732	6.19042	3.93174	0.0497641	0.99628
ZNF853	0.266765	2.26589	3.92786	0.0498752	0.99628
HDAC1	0.0607491	7.34307	3.92776	0.0498779	0.99628
KCNJ15	-0.874432	2.92077	3.92764	0.0498813	0.99628
RHOQ	-0.167201	6.79174	3.92558	0.0499404	0.99628
RSRP1	-0.168508	7.91773	3.92517	0.0499523	0.99628
ENSG00000267152	-0.437769	0.150802	3.91988	0.0501042	0.99628
ZNF567-DT	0.283418	0.5765	3.91756	0.050171	0.99628
SMPD1	0.126914	5.27837	3.9157	0.0502246	0.99628
UQCC3	0.159569	1.61482	3.91208	0.0503291	0.99628
GNB4	-0.254803	6.55836	3.91005	0.0503881	0.99628
MX1	-0.357391	6.66444	3.90844	0.0504346	0.99628
NSMCE1	0.106919	4.7796	3.908	0.0504473	0.99628
SRGAP1	-0.474955	0.22311	3.90728	0.0504681	0.99628
ENSG00000254682	0.297949	1.76664	3.90695	0.0504779	0.99628
KAT14	0.104533	4.76959	3.90317	0.0505875	0.997288
ITPRID2	-0.137432	7.01884	3.89911	0.0507058	0.998464
TGIF2	0.102245	4.83889	3.88366	0.0511583	1
SLC35F5	-0.141237	5.47086	3.88294	0.0511794	1
STAT2	-0.174122	8.02797	3.88101	0.0512362	1
VPS36	-0.105515	6.5493	3.87768	0.0513344	1
RAB39A	-0.310709	2.07786	3.8774	0.0513427	1
PYURF	0.119714	5.8348	3.87537	0.0514026	1
SLC2A13	-0.166393	3.46477	3.87432	0.0514339	1
TTC14	-0.198425	6.95546	3.8736	0.0514552	1
TRBV21-1	0.493119	-1.45505	3.87332	0.0514635	1
SIAH3	0.67838	-1.27649	3.86962	0.0515733	1
PYCR1	-0.545237	-0.31689	3.86688	0.0516546	1
ENSG00000276564	0.387962	-0.421487	3.86593	0.0516829	1
OGFRP1	0.201394	1.00654	3.86536	0.0516998	1
MKLN1	-0.137076	6.66644	3.86187	0.0518036	1
RPL22	0.152719	9.14993	3.8589	0.0518924	1
FAM76B	-0.120269	5.60253	3.85456	0.0520222	1
ENTR1	0.113893	5.09399	3.85355	0.0520526	1
STIL	-0.263752	1.4619	3.85349	0.0520543	1
TWNK	0.176387	3.61036	3.85109	0.0521264	1
ZNF395	0.158194	6.17296	3.84652	0.0522638	1
SLCO4A1-AS2	0.177114	2.12441	3.84093	0.0524323	1
USP32	-0.158533	7.00264	3.83919	0.0524848	1
PIWIL4	-0.197974	2.72048	3.8363	0.0525724	1
RPL32P3	-0.184194	4.31448	3.83571	0.0525903	1
TOMM6	0.140285	5.4793	3.83487	0.0526158	1
RIOK3	-0.122384	7.29878	3.83352	0.0526567	1
COL17A1	-2.05803	-1.29164	3.83304	0.0526713	1
ITSN2	-0.0855518	7.7968	3.82923	0.052787	1
PDIA4	-0.17027	6.94431	3.82406	0.0529446	1
DYSF	-0.553365	7.00081	3.82269	0.0529866	1
FAM102A	0.286569	7.19458	3.82238	0.0529959	1
VCPIP1	-0.111521	6.9444	3.82152	0.0530221	1
EIF4B	0.149452	10.1056	3.8195	0.0530841	1
RECQL4	-0.288426	1.19998	3.81849	0.053115	1
AKR1B1	0.145449	5.64246	3.81225	0.0533065	1
STK17A	0.210205	6.39276	3.80306	0.0535899	1
SNHG8	0.282518	5.15282	3.80265	0.0536025	1
BTF3	0.121762	8.25373	3.79812	0.0537429	1
RAB3IL1	-0.983424	-2.31368	3.79438	0.0538593	1
RSL1D1	0.113824	7.87105	3.79353	0.0538854	1
MCMDC2	0.345825	-1.07113	3.78964	0.0540066	1
GABPB1	-0.109442	4.21412	3.7886	0.0540392	1
SLC14A2	0.47408	-1.89571	3.78848	0.0540429	1
C2	-0.491225	3.00027	3.78532	0.0541416	1
PDCD6IP-DT	-0.292447	0.232651	3.7841	0.0541799	1
PEBP1	0.181127	6.05576	3.78391	0.0541857	1
RUNDC3A	-1.10213	-0.959682	3.78254	0.0542285	1
SLC1A4	-0.251018	4.35304	3.7805	0.0542926	1
LMNB1	-0.285325	6.10409	3.7794	0.0543271	1
ENSG00000278963	-0.448302	-0.451519	3.77809	0.0543682	1
AFTPH-DT	-0.269133	1.43332	3.77792	0.0543737	1
CCR1	-0.385167	6.27753	3.77573	0.0544425	1
ZNF106	-0.159104	8.39064	3.77436	0.0544855	1
ENSG00000286186	0.736342	-2.08875	3.77191	0.0545629	1
ENSG00000235609	-0.245355	1.42894	3.76757	0.0546998	1
NKAPL	-0.387811	-0.991515	3.76738	0.0547059	1
GGCX	-0.121843	4.78084	3.76412	0.0548088	1
RNF146	-0.19873	5.31849	3.76208	0.0548735	1
KAT5	0.0566722	5.57595	3.76113	0.0549038	1
ENSG00000275764	-0.20006	2.80032	3.76074	0.0549163	1
CLTC	-0.175323	8.30001	3.75922	0.0549645	1
LINC03015	0.274521	-0.793501	3.75731	0.0550252	1
JARID2-DT	0.407155	-1.35595	3.75608	0.0550645	1
EIF2AK2	-0.213603	6.69119	3.75416	0.0551255	1
CDC40	-0.0999384	6.27324	3.75407	0.0551285	1
LINC01004	-0.365187	-1.31497	3.75182	0.0552002	1
STK16	0.0931193	4.40312	3.74968	0.0552685	1
ALDOC	0.155102	4.12644	3.74963	0.0552701	1
RPS15	0.157036	8.66395	3.74871	0.0552995	1
PRPF40A	-0.0988864	7.33104	3.74415	0.0554458	1
TRBC2	0.235376	7.49915	3.74074	0.0555551	1
TMX3	-0.124384	6.68608	3.74015	0.0555742	1
TRIM22	-0.127133	8.65063	3.73722	0.0556685	1
SMAD1	-0.311366	2.56983	3.73714	0.0556712	1
CDK19	-0.125323	5.99554	3.72907	0.0559319	1
ABHD14A	0.183173	2.58156	3.72745	0.0559841	1
TMA7	0.123011	6.63213	3.72712	0.055995	1
AQP9	-0.536299	6.83296	3.72421	0.0560894	1
SEC14L1	-0.187706	7.32011	3.722	0.0561612	1
LEKR1	0.579482	-1.78704	3.7201	0.0562231	1
TNFAIP6	-0.798396	0.985122	3.7174	0.056311	1
USP49	-0.240539	3.83183	3.71721	0.0563173	1
PCF11-AS1	-0.482987	-1.0405	3.7112	0.0565136	1
LIG3	-0.0941513	5.16261	3.71112	0.0565163	1
EBAG9	0.0957291	4.41657	3.71086	0.0565247	1
HSH2D	-0.241839	6.041	3.70724	0.0566436	1
DPRXP4	-0.47263	-1.06896	3.7038	0.0567564	1
USP48	-0.0756041	6.79616	3.70008	0.0568792	1
GAB1	-0.193207	4.19925	3.69833	0.0569368	1
RANGRF	0.123688	4.06977	3.69631	0.0570035	1
DPEP3	0.377693	-1.06746	3.69618	0.0570078	1
GOLT1B	-0.161139	4.83436	3.69539	0.057034	1
RPS21	0.282272	7.12746	3.68915	0.0572407	1
QKI	-0.20465	8.17335	3.68517	0.0573729	1
HDAC3	0.0880189	5.92325	3.6841	0.0574085	1
ENSG00000271141	-0.463307	-1.32197	3.68352	0.0574279	1
PHKB	-0.112271	6.67404	3.68	0.0575455	1
HDDC3	0.13433	3.28539	3.67845	0.0575972	1
LIMS2	0.33324	1.55307	3.67704	0.0576443	1
STIMATE-MUSTN1	-0.166798	4.07693	3.67633	0.0576681	1
STX12	-0.169611	5.9764	3.67526	0.057704	1
LILRB1	-0.22886	7.05592	3.67345	0.0577646	1
SCARB2	-0.172495	6.98533	3.673	0.0577797	1
SYNJ1	-0.135524	5.63428	3.67247	0.0577975	1
ENSG00000259677	-0.685103	-1.96623	3.67115	0.0578418	1
TMPO	-0.125524	7.68132	3.66999	0.0578806	1
ZNF731P	-0.193574	6.49665	3.6692	0.0579073	1
POLK	-0.144522	5.55212	3.66895	0.0579155	1
DNAJC13	-0.121946	7.39618	3.66742	0.0579671	1
ENSG00000269925	-0.346031	-1.15368	3.66314	0.0581112	1
PPP1R3D	-0.207033	3.82108	3.66185	0.0581547	1
G2E3	-0.157273	4.6106	3.65802	0.0582842	1
GAK	-0.0802837	7.20711	3.6563	0.0583425	1
TRAM2	-0.138356	5.72464	3.65421	0.0584133	1
AZU1	-0.892045	0.667536	3.65064	0.0585348	1
TACC1	-0.093209	8.11065	3.65056	0.0585375	1
SLC8A1	-0.274937	6.10783	3.6495	0.0585735	1
HSP90B1	-0.179064	9.27331	3.64829	0.0586148	1
ELMOD2	-0.20097	4.54101	3.64755	0.0586401	1
PMS2P1	0.161117	2.71325	3.64713	0.0586541	1
LSR	0.285732	3.44036	3.645	0.0587269	1
ENSG00000248791	-0.530345	-0.556296	3.64071	0.0588734	1
MTHFD2L	-0.163537	2.77271	3.63874	0.0589411	1
SLC16A1	-0.171952	4.11729	3.6385	0.0589491	1
FAM120A	-0.107413	8.2976	3.63733	0.0589893	1
MND1	-0.567426	-1.88588	3.63645	0.0590193	1
KDM7A	-0.101746	7.292	3.63476	0.0590774	1
NEMF	-0.0893276	6.32289	3.63421	0.0590965	1
SANBR	-0.225442	3.15232	3.63247	0.0591561	1
FBXO38	-0.132156	5.80926	3.63013	0.0592369	1
NCBP3	-0.0902654	6.57226	3.6293	0.0592652	1
SKAP1	0.181932	5.80651	3.62734	0.0593328	1
ENSG00000283839	-0.351388	3.1975	3.62666	0.0593563	1
OAS2	-0.206626	7.60475	3.62526	0.0594048	1
E2F1	-0.295303	1.81469	3.62485	0.0594188	1
UBA2	0.0872928	6.81064	3.62454	0.0594295	1
PINX1	0.11513	3.16597	3.62245	0.0595018	1
B4GAT1	0.181003	2.0266	3.62154	0.0595333	1
EIF4G1	-0.105591	8.20354	3.61919	0.0596149	1
POLR2C	0.106695	5.77994	3.61905	0.0596198	1
ABCB9	-0.305095	1.2363	3.61746	0.0596748	1
MFAP3	-0.12936	4.30012	3.61687	0.0596955	1
ZNF777	0.130885	4.01126	3.61615	0.0597204	1
MTMR6	-0.149657	6.14239	3.615	0.0597603	1
MMP8	-2.45062	3.4352	3.61457	0.0597754	1
PSMG3	0.108949	3.4576	3.61395	0.059797	1
UBAC2	0.0807791	6.05133	3.61272	0.0598396	1
SH3PXD2B	-0.567263	2.69078	3.61173	0.0598743	1
TAF2	-0.0804622	5.4902	3.60995	0.0599362	1
INTS3	-0.108746	7.01083	3.60863	0.0599824	1
SERGEF	0.101358	3.73547	3.60769	0.0600152	1
RPL28	0.161625	9.56273	3.60722	0.0600318	1
SSH2	-0.160267	8.39341	3.60459	0.0601236	1
NACA	0.134688	9.60477	3.60269	0.06019	1
BOLA2	-0.273125	1.36157	3.60175	0.0602232	1
RALGAPA2	-0.138641	6.4681	3.60128	0.0602396	1
ZNRF2	-0.133932	4.7873	3.5978	0.0603618	1
ENSG00000284977	-0.42736	0.406857	3.59216	0.0605604	1
HGH1	0.106177	3.55596	3.59164	0.0605789	1
TMEM170B	-0.276276	7.47161	3.59089	0.0606051	1
GLRX2	-0.167772	3.80625	3.59058	0.0606161	1
DEFA1	-2.54308	4.99573	3.59001	0.0606363	1
TCHP	-0.0858436	5.45626	3.58733	0.0607312	1
ZNF746	-0.128684	5.13043	3.58321	0.0608772	1
RPS3AP38	-0.463575	-1.45016	3.58238	0.0609066	1
SUGP2	-0.117169	7.65009	3.58199	0.0609205	1
NPIPB9	-0.546702	0.724393	3.57684	0.0611033	1
ANXA2R-OT1	0.142613	2.64987	3.57467	0.0611807	1
WDFY1	-0.132767	6.76128	3.57446	0.0611883	1
SLC2A4RG	0.176581	5.04189	3.57167	0.0612881	1
ARHGAP5-AS1	0.289605	-0.245165	3.57146	0.0612955	1
ORAI1	0.143995	5.49347	3.56132	0.061659	1
C5AR2	-0.300305	4.49244	3.5604	0.061692	1
ZNF687-AS1	0.478625	-1.78104	3.55972	0.0617167	1
ATP5F1A	0.0846232	8.45959	3.55831	0.0617674	1
THYN1	0.0883709	4.47461	3.55761	0.0617927	1
MIR4458HG	0.389155	0.160147	3.5576	0.0617928	1
HACL1	0.0868806	4.15465	3.54917	0.0620976	1
GTSE1-DT	0.315244	-1.0571	3.54916	0.062098	1
ANXA3	-1.80877	1.31364	3.54786	0.0621454	1
CDR2	0.228908	5.23725	3.53757	0.0625197	1
SRGAP2	-0.145463	6.5692	3.53669	0.0625518	1
EIF3I	0.103412	6.6497	3.53616	0.0625713	1
CPEB3	-0.14255	3.91969	3.53377	0.0626585	1
DNAJB11	-0.133597	5.97362	3.53022	0.0627888	1
MIR762HG	0.162734	1.30119	3.52868	0.0628451	1
EYA3	-0.132815	4.91504	3.52528	0.0629702	1
HSPA8	0.109325	10.0443	3.52416	0.0630116	1
NEIL2	0.194487	3.17453	3.52359	0.0630325	1
HBM	-1.45389	-2.96722	3.52255	0.0630708	1
PLCB2	-0.1204	8.97077	3.51971	0.0631757	1
ARHGAP42	-0.37963	1.52531	3.51904	0.0632004	1
IL1RAP	-0.203262	4.59059	3.51771	0.0632494	1
TMEM41B	-0.205226	4.14766	3.51397	0.0633878	1
UBR5-DT	-0.232975	2.62983	3.51322	0.0634156	1
APOBEC3A	-0.342675	6.0595	3.51056	0.0635143	1
SLC30A7	-0.142335	5.88417	3.50298	0.0637964	1
ENSG00000259753	2.40956	-4.4236	3.60634	0.0638242	1
ENSG00000281181	0.757691	0.699966	3.50079	0.0638782	1
DPY30	0.120606	3.98907	3.50032	0.0638958	1
INPP5K	0.0898561	5.85486	3.49593	0.0640602	1
ACER3	-0.21787	5.79813	3.4948	0.0641026	1
SLC4A1	-1.3824	4.53277	3.49406	0.0641303	1
SVBP	0.130969	3.1591	3.49244	0.0641912	1
STN1	0.114594	5.68689	3.48143	0.0646063	1
BHLHA15	-1.21452	-2.27492	3.48104	0.064621	1
ENSG00000279369	0.10886	4.1178	3.47861	0.0647131	1
RPL29	0.188095	9.43289	3.47602	0.0648114	1
OR2A1-AS1	0.632486	0.0516074	3.47514	0.0648445	1
AHNAK	-0.187558	12.3638	3.47189	0.0649684	1
BCAP29	-0.113163	5.15041	3.46993	0.0650428	1
VPS13C	-0.177527	8.67474	3.4693	0.0650668	1
NAPB	-0.168747	4.49516	3.46893	0.0650811	1
CFB	-0.566936	-1.26488	3.46639	0.0651779	1
HNRNPH3	-0.0822862	7.52979	3.46507	0.0652286	1
CASP10	-0.128099	6.18096	3.46502	0.0652301	1
GPN1	0.0795436	5.17926	3.46275	0.0653171	1
GRIN3A	-0.412008	0.538966	3.461	0.0653843	1
SPC25	-0.659778	-1.88618	3.46063	0.0653983	1
TLR1	-0.260942	6.22951	3.4589	0.0654648	1
LINC00563	0.543259	-2.10866	3.45394	0.0656552	1
RNF149	-0.172631	7.15633	3.45275	0.0657014	1
PA2G4	0.0727664	6.8324	3.45104	0.0657671	1
ATP5PO	0.131766	6.12739	3.44859	0.0658617	1
FOXP1-IT1	-0.594568	-1.62146	3.44631	0.0659497	1
ENSG00000264112	-0.298248	4.33947	3.44612	0.0659571	1
NOA1	0.0902894	5.16395	3.44528	0.0659896	1
HECW2	-0.333868	0.878483	3.44479	0.0660084	1
UBR1	-0.11305	5.91799	3.44045	0.0661768	1
LYST	-0.194258	8.67368	3.43993	0.0661971	1
ZNF77	0.17336	2.02278	3.43962	0.0662092	1
GIGYF2	-0.125413	6.41871	3.43751	0.0662912	1
ZNF721	0.163775	6.13228	3.43539	0.0663738	1
FAM151B	-0.382475	1.62069	3.43427	0.0664173	1
GCA	-0.392868	6.90776	3.42822	0.0666536	1
PIK3R5-DT	0.429333	-1.24034	3.42803	0.0666609	1
TGM2	-0.437729	2.40314	3.42203	0.0668961	1
SAP30L-AS1	-0.521944	-1.71317	3.41759	0.0670711	1
ENSG00000259436	0.236224	3.19697	3.41631	0.0671214	1
TRAV27	0.318028	0.80137	3.41309	0.0672484	1
USP38-DT	0.37414	-1.15368	3.40769	0.067462	1
TNPO1	-0.0992843	6.89038	3.40683	0.0674964	1
FAM83A	-1.25027	-3.2162	3.40534	0.0675556	1
USP18	-0.300809	2.22737	3.4021	0.067684	1
BEND5	0.409618	0.697806	3.40184	0.0676944	1
C1orf109	0.149867	3.46822	3.39628	0.0679162	1
LOH12CR2	0.394516	-0.920935	3.39627	0.0679167	1
LPCAT2	-0.271428	6.28283	3.3954	0.0679514	1
GALNS	-0.154168	4.95126	3.39512	0.0679625	1
CDT1	-0.454571	0.0286807	3.39344	0.0680297	1
VCAN	-0.405131	11.6878	3.38771	0.0682592	1
SPATS2L	-0.23188	3.14463	3.38617	0.0683213	1
ATXN1	-0.142424	6.40643	3.38499	0.0683686	1
ENSG00000268205	-0.24624	3.49178	3.38459	0.0683848	1
MIR142HG	-0.321527	5.25978	3.38235	0.0684747	1
AQR	-0.0903782	6.69218	3.3794	0.0685937	1
TBK1	-0.139164	5.70646	3.37905	0.0686078	1
COX4I1	0.120401	8.10879	3.37827	0.0686396	1
PIGP	0.108187	3.05798	3.37687	0.0686959	1
SKP1	0.0915082	7.28089	3.37686	0.0686966	1
DHRS12	0.132696	2.71029	3.37571	0.0687431	1
NUDT16-DT	-0.489178	-0.871943	3.37554	0.0687499	1
RNF24	-0.241938	5.9672	3.37534	0.068758	1
ZZEF1	-0.104695	7.80469	3.37247	0.068874	1
COX6C	0.137543	5.88428	3.37214	0.0688876	1
HSPA6	-0.42377	4.44703	3.37172	0.0689045	1
RPL23AP47	-1.63507	-2.61699	3.36805	0.0690535	1
MTRR	-0.10359	5.50276	3.36654	0.0691151	1
CROCCP3	-0.226937	2.33983	3.36552	0.0691564	1
CUTA	0.151294	5.4074	3.36413	0.0692132	1
P2RY6	-0.281399	0.329141	3.36372	0.06923	1
LINC01521	0.24332	-0.237099	3.3627	0.0692714	1
ENSG00000256664	-0.187708	1.7861	3.36258	0.0692764	1
ENSG00000267263	-0.518186	-1.66149	3.36184	0.0693067	1
OCIAD2	0.208973	3.68212	3.36132	0.0693279	1
LINC01128	0.175865	3.84903	3.36096	0.0693425	1
ZNF555	-0.160227	3.24365	3.36081	0.0693486	1
PACS1	0.119617	7.91108	3.35936	0.0694078	1
USE1	0.113789	3.60488	3.35743	0.0694867	1
CEMIP2	-0.170481	7.10139	3.35672	0.0695161	1
IPO5	0.0757205	7.02216	3.35148	0.0697308	1
ASB6	0.0897278	5.28592	3.34868	0.0698459	1
NPM1	0.169754	8.69196	3.34843	0.0698562	1
IQGAP1	-0.15967	10.038	3.34663	0.0699306	1
ATG12	-0.079683	6.02272	3.34636	0.0699418	1
TRBV6-4	0.684871	-2.23927	3.34297	0.0700816	1
SLC33A1	-0.108779	5.28657	3.34288	0.0700855	1
NUDT16L1	0.123415	4.31561	3.342	0.0701217	1
HIP1	-0.232579	5.81987	3.3419	0.0701256	1
ENSG00000283201	1.57887	-3.54984	3.34063	0.0701784	1
TUBD1	0.147322	3.19956	3.3387	0.070258	1
HCST	0.179735	5.21784	3.3364	0.0703536	1
STOML2	0.101678	4.56473	3.33619	0.0703622	1
EVI5	-0.252622	4.81454	3.33598	0.070371	1
ENSG00000260592	-1.34676	-1.96945	3.32846	0.0706837	1
PRMT5	0.0745857	4.86752	3.32541	0.0708111	1
CALML4	-0.202393	4.4469	3.32506	0.070826	1
EEF1B2P6	0.490808	-2.19654	3.32398	0.0708709	1
STUB1	0.107148	5.23469	3.32305	0.0709097	1
KANSL1L	-0.14847	3.73051	3.32246	0.0709347	1
KIF1B	-0.190396	5.90898	3.3205	0.0710168	1
DRG1	0.0835074	5.32419	3.31986	0.0710433	1
ANKH	0.19049	5.94383	3.31775	0.0711319	1
PI4K2B	-0.14742	4.84795	3.31694	0.0711658	1
RCL1	0.165637	3.02816	3.31624	0.0711952	1
SERPING1	-0.441961	3.09028	3.31505	0.0712456	1
GLT8D1	0.0717766	4.95609	3.31414	0.0712836	1
PRRC1	-0.13373	6.06989	3.31384	0.0712962	1
NDUFB6	0.133599	3.64841	3.31281	0.0713398	1
RNF169	-0.0899807	6.81028	3.31194	0.0713763	1
ENSG00000277715	-0.404629	-0.375436	3.31174	0.0713847	1
ADAM9	-0.311196	5.59917	3.31039	0.0714416	1
ATF7	-0.0997293	6.48581	3.30978	0.0714676	1
ENSG00000262514	-0.466501	-0.1477	3.30936	0.0714853	1
ZDHHC17	-0.127212	6.00556	3.30866	0.0715147	1
KDSR-DT	0.351461	-1.38239	3.30781	0.0715508	1
ENSG00000280063	-0.279946	2.56735	3.30763	0.0715583	1
LINC02245	-0.682243	-1.96636	3.30526	0.0716584	1
KCNN3	-0.659504	-0.504848	3.30522	0.0716601	1
HHLA3	0.224198	0.896615	3.30461	0.0716862	1
LIN7A	-0.35945	4.85345	3.30426	0.0717009	1
RPS3AP6	0.196301	3.8294	3.29908	0.0719208	1
ENSG00000272343	0.432365	-1.73617	3.29632	0.0720379	1
METTL23	0.0958301	4.24078	3.2956	0.0720685	1
NAXE	0.152334	3.89615	3.29321	0.0721707	1
ANXA2R	0.19858	4.23742	3.28702	0.0724351	1
TBCCD1	0.0795292	4.11602	3.28595	0.0724808	1
DPM3	0.152664	2.10256	3.28594	0.0724814	1
GINS1	-0.284289	0.148037	3.28148	0.0726729	1
ENSG00000275734	-0.473795	-1.35117	3.28112	0.0726884	1
LIN52	0.118521	3.44102	3.28093	0.0726965	1
SIT1	0.234987	4.16511	3.28077	0.0727034	1
KCTD12	-0.297508	8.92555	3.28074	0.0727045	1
FBN1	-0.388036	0.165134	3.27842	0.0728043	1
MAP4K3	-0.104229	3.57007	3.27787	0.0728282	1
LBH	0.204926	7.62149	3.27628	0.0728966	1
ENSG00000261596	-0.297357	2.09779	3.27494	0.0729545	1
RALGAPB	-0.103105	7.01227	3.27407	0.072992	1
HNRNPH1P1	-0.520052	-2.10863	3.27013	0.0731624	1
FKBP1C	0.402039	-1.74044	3.26863	0.0732271	1
DRAIC	-0.608408	-1.73657	3.26627	0.0733298	1
MPI	0.13301	5.0684	3.26566	0.0733561	1
DNAL4	0.110707	2.77944	3.26493	0.0733878	1
CHTF8	0.0862131	6.62751	3.26103	0.0735573	1
ANGEL1	0.0773036	5.43784	3.25818	0.0736815	1
ENSG00000276136	0.267116	-0.000233927	3.25761	0.0737063	1
CELF1	-0.0856129	7.65415	3.25738	0.0737164	1
FAM222B	0.124178	4.10386	3.25589	0.0737814	1
TRBV20-1	0.279111	3.17449	3.25405	0.0738622	1
EXOSC7	0.0701269	3.88752	3.24978	0.0740491	1
KCNQ1OT1	-0.40172	1.48792	3.24937	0.0740672	1
CAPZA1	-0.174845	8.26594	3.24893	0.0740865	1
ZNF430	0.117468	5.11066	3.24871	0.0740962	1
ENSG00000259414	-1.56945	-3.57949	3.24868	0.0740974	1
TDRD7	-0.109894	4.9828	3.24782	0.0741349	1
LINC02863	-0.483556	-1.37611	3.24543	0.07424	1
PPM1A	-0.108461	6.62412	3.24534	0.0742439	1
PRPF19	0.0741297	6.49944	3.2444	0.0742853	1
RHBDF2	-0.154783	6.29873	3.24308	0.0743435	1
TMEM251	0.0963914	3.3887	3.2425	0.0743693	1
C18orf54	-0.235399	1.90656	3.2424	0.0743738	1
IRAG1	-0.285309	4.13967	3.23621	0.0746469	1
ENSG00000274029	-0.39366	-1.70321	3.23608	0.0746528	1
RPS9	0.148991	9.44884	3.23543	0.0746813	1
HK3	-0.264106	8.0077	3.23318	0.0747812	1
ILF3-DT	0.156829	4.65947	3.23212	0.0748283	1
TLR6	-0.223804	5.56714	3.23159	0.0748517	1
ANKRD22	-0.461564	1.64351	3.23063	0.0748941	1
MRPS27	0.0652682	5.48967	3.22953	0.0749429	1
CIT	-0.285556	1.18671	3.22683	0.075063	1
PLCG2	-0.171755	7.10722	3.22551	0.0751222	1
ENSG00000269318	0.290472	-1.00807	3.2254	0.075127	1
XRCC2	-0.316641	0.541916	3.22535	0.0751293	1
ENSG00000230202	0.215413	2.13742	3.22183	0.0752859	1
CD164	-0.158243	8.84859	3.21948	0.0753913	1
ATP2C2	-1.69293	-2.52529	3.21901	0.0754122	1
ENSG00000278291	0.474899	-2.01359	3.21814	0.0754512	1
NUDCD3	0.0763695	6.0748	3.21705	0.0755	1
ZFAS1	0.183292	6.12988	3.21254	0.0757024	1
ARL15	-0.189146	3.8877	3.21202	0.0757259	1
NPM3	0.170419	2.33331	3.21169	0.0757403	1
RTRAF	0.0911763	6.1781	3.20881	0.0758703	1
VPS29	-0.13248	6.15779	3.2087	0.0758752	1
LILRB4	-0.279221	5.66619	3.20834	0.0758913	1
EPSTI1	-0.347265	5.42846	3.20777	0.075917	1
GRK3	-0.154909	7.12714	3.20391	0.0760911	1
SUSD3	0.199247	3.97441	3.20347	0.0761109	1
IRAK3	-0.2609	7.81166	3.20207	0.0761742	1
FXYD7	0.293838	0.814469	3.20134	0.0762074	1
FXYD5	0.130185	7.6571	3.20039	0.0762502	1
HBQ1	-0.873862	-2.4238	3.19898	0.0763142	1
FUBP1	-0.0946815	6.74812	3.1986	0.0763313	1
ERGIC3	0.104996	6.71199	3.19791	0.0763627	1
EHBP1	0.117722	4.41235	3.19393	0.0765437	1
IQSEC1	-0.0874325	8.22512	3.1905	0.0766998	1
TNFAIP8L3	-1.01568	-3.41243	3.19043	0.0767026	1
LINC00880	0.434926	-1.58761	3.18935	0.0767518	1
RPL9	0.231757	9.7684	3.18912	0.0767626	1
MTMR4	-0.0941994	6.31331	3.18774	0.0768253	1
EIF4G3	-0.103202	6.66472	3.18535	0.0769349	1
PPIH	0.104779	3.79299	3.18457	0.0769702	1
PEG13	0.318227	2.68846	3.18325	0.0770307	1
ENSG00000286207	-0.374401	-1.33123	3.18283	0.0770502	1
ENSG00000173867	-0.313766	0.469075	3.18031	0.0771653	1
PTDSS1	0.083523	7.05974	3.18008	0.0771762	1
MFSD14A	-0.0938053	6.04527	3.17741	0.0772988	1
STAM2	-0.156786	5.34419	3.17704	0.0773155	1
ZNF438	-0.214999	4.14671	3.17547	0.077388	1
SAE1	0.103164	6.02583	3.17371	0.0774688	1
TRAF3IP2	0.167643	3.9366	3.17328	0.0774889	1
DDX50	0.0717006	5.81406	3.17264	0.0775184	1
SPCS3	-0.119152	8.02249	3.16965	0.0776564	1
FNIP2	-0.141579	5.34833	3.16961	0.077658	1
LSM5	0.105204	4.06071	3.1694	0.0776678	1
PHB1	0.0832638	5.53179	3.16794	0.0777354	1
ENSG00000260000	0.244616	-0.171482	3.16707	0.0777754	1
FAM126A	-0.141023	5.5229	3.16697	0.0777802	1
TRIM10	-0.767267	-0.429778	3.16661	0.077797	1
TSHR	-0.610091	-1.09756	3.16517	0.0778636	1
ZBTB11	-0.111749	6.20022	3.16368	0.0779327	1
ZNF341	-0.129333	3.19186	3.16283	0.0779722	1
PTPRJ	-0.128373	8.37946	3.16052	0.0780795	1
RPL13AP5	0.329048	0.551864	3.16029	0.0780899	1
THAP12	0.0854126	7.10904	3.1587	0.0781637	1
TLN1	-0.1333	10.2891	3.15679	0.0782529	1
GRK5	0.0956764	5.54091	3.15667	0.0782583	1
PPT2-EGFL8	-0.356116	0.805316	3.1553	0.0783224	1
HOOK3	-0.146818	7.28223	3.15486	0.0783426	1
MGAM2	-0.879587	-1.1083	3.15472	0.0783492	1
AOPEP	-0.150821	1.78158	3.15364	0.0783999	1
PYCR2	0.101856	6.00492	3.15313	0.0784234	1
ENSG00000272669	-0.294743	-0.668132	3.15172	0.0784894	1
MIR30DHG	-0.351202	1.76027	3.15107	0.0785198	1
FOXN2	-0.139355	6.7334	3.15071	0.0785365	1
ATP6V1E2	0.153829	3.16565	3.15064	0.0785398	1
IRF9	-0.139026	6.35461	3.14666	0.0787262	1
ENSG00000275580	-0.374819	-1.35567	3.14582	0.0787656	1
ME2	-0.0939119	6.87729	3.14496	0.078806	1
CRNKL1	-0.0925906	5.42961	3.14357	0.0788712	1
FBN2	-0.384335	4.90984	3.14357	0.0788714	1
DIP2B	-0.102789	6.72143	3.1392	0.0790767	1
ENSG00000224635	-0.489538	-1.06966	3.13762	0.0791514	1
ENSG00000243696	-0.196453	3.99713	3.13714	0.079174	1
ATP5MG	0.12423	7.02394	3.13567	0.0792434	1
EFNA1	0.588212	-1.13876	3.13484	0.0792825	1
SF3A3	0.0537915	6.5494	3.13381	0.0793312	1
TM2D1	-0.0868146	4.19216	3.13069	0.0794788	1
SLC24A4	-0.286502	6.76528	3.13033	0.0794961	1
SPPL2A	-0.120271	6.1999	3.1296	0.0795305	1
ACIN1	-0.0712735	8.1271	3.12929	0.0795453	1
UBR5	-0.100291	7.55594	3.12921	0.0795489	1
NHLRC4	0.251797	0.145645	3.12496	0.0797511	1
DUS4L	0.101933	2.61251	3.12345	0.0798227	1
SKIL	-0.135142	5.54165	3.12228	0.0798787	1
CRYGS	-0.303583	1.0005	3.11956	0.0800082	1
MX2	-0.187965	7.10281	3.11869	0.0800498	1
FCMR	0.252344	7.84816	3.11739	0.080112	1
PRRG4	-0.324125	4.02365	3.11538	0.080208	1
IL20RB	0.258725	-0.59449	3.1151	0.0802212	1
DOP1B	-0.130616	5.99533	3.10581	0.0806671	1
ENSG00000271862	-0.287297	0.905808	3.1056	0.0806773	1
ATG16L2	-0.198891	7.66551	3.10463	0.080724	1
ENSG00000272173	0.397369	-1.74409	3.10187	0.0808572	1
AKR7A2	0.117292	4.24195	3.10176	0.0808624	1
BTNL8	-1.40649	-0.877786	3.10058	0.0809197	1
SCO2	-0.472998	2.35208	3.10038	0.0809295	1
WNT9A	0.619038	-2.34268	3.09972	0.0809613	1
RAB10	-0.191319	7.52094	3.09627	0.0811284	1
CREB3L3	-1.02849	-3.29292	3.09551	0.0811651	1
RGL4	0.198197	2.47212	3.09355	0.0812599	1
SRD5A1	-0.213268	4.51704	3.09237	0.0813171	1
EIF3J-DT	0.131654	3.0415	3.09176	0.0813472	1
INPP1	-0.154883	3.15173	3.08923	0.0814701	1
KIDINS220	-0.103377	7.72184	3.08773	0.0815431	1
RTN4RL1	0.37221	-0.936331	3.08685	0.0815859	1
PDRG1	0.104819	3.32544	3.08612	0.0816215	1
SNCA	-0.55648	4.37596	3.08587	0.0816339	1
PIK3C2A	-0.123532	5.95289	3.08433	0.0817089	1
MRPL20	0.0761263	4.86975	3.08411	0.0817199	1
SNX1	-0.13114	7.60395	3.08181	0.081832	1
GMFB	-0.178637	5.98868	3.08123	0.0818605	1
WDR36	-0.150814	5.30707	3.08046	0.0818983	1
U2SURP	-0.0691153	7.53888	3.07983	0.081929	1
PHTF1	-0.163401	3.82146	3.07982	0.0819295	1
ENSG00000248571	-1.06974	-1.90087	3.07976	0.0819326	1
GRB10	-0.321894	2.77083	3.07898	0.0819705	1
ZFYVE1	-0.0938376	4.82213	3.07421	0.0822046	1
CSAD	-0.187216	4.23005	3.0738	0.082225	1
ENSG00000272599	-0.350983	-0.861333	3.07346	0.0822419	1
NABP1	-0.227325	6.33969	3.07221	0.0823032	1
ENSG00000275431	-0.711933	-2.44132	3.07006	0.0824089	1
FAM221A	-0.153831	2.18815	3.06813	0.0825042	1
UTP4	0.0786075	4.66734	3.06769	0.082526	1
ENSG00000282572	-0.459872	1.99013	3.06759	0.082531	1
SF3B1	-0.0684532	9.89257	3.06488	0.0826647	1
MRTO4	0.123703	3.78507	3.06309	0.0827534	1
ATP5MC2	0.129119	6.59552	3.06182	0.0828161	1
SPG11	-0.11755	7.67152	3.05917	0.0829477	1
SLC41A3	0.144337	4.68309	3.05798	0.0830069	1
SUCLA2	-0.115236	4.4304	3.05694	0.0830585	1
SCAMP1-AS1	0.141335	2.96069	3.05673	0.0830691	1
LTA	0.226238	2.4904	3.05535	0.0831375	1
ACSL6	0.240582	4.64465	3.05444	0.0831827	1
CREB3L4	0.126914	2.35353	3.05377	0.0832162	1
CARD6	-0.283631	4.86875	3.04959	0.0834245	1
RFC3	-0.130502	3.03619	3.04936	0.0834363	1
XPO7	-0.0689097	6.7142	3.04632	0.0835883	1
BTBD7	-0.0662237	5.72287	3.04553	0.0836276	1
MEPCE	0.159142	5.83616	3.04423	0.083693	1
ETNK2	0.302153	0.258919	3.04165	0.0838225	1
LETM2	-0.158666	1.7229	3.03895	0.0839579	1
RLN2	0.386365	-0.998442	3.03859	0.0839761	1
ENSG00000273145	0.319851	-1.11936	3.0362	0.0840967	1
LARP4B	-0.115706	6.87256	3.03526	0.0841439	1
TBC1D10A	0.0850341	5.5053	3.03318	0.084249	1
COX10	0.113193	4.26466	3.03142	0.0843377	1
ISG20L2	0.0706999	5.9631	3.03105	0.0843566	1
CCDC150	-0.375958	-1.58171	3.03096	0.0843614	1
NAALAD2	-1.01921	-1.76244	3.03084	0.0843671	1
SERHL2	0.529377	-1.5963	3.02883	0.0844691	1
ENSG00000280106	-0.305344	0.656402	3.02819	0.0845016	1
GABPA	-0.128228	6.11061	3.02809	0.0845064	1
ZNF567	0.151656	3.59098	3.02809	0.0845064	1
AURKA	-0.276676	1.40758	3.02643	0.0845904	1
ENSG00000272906	0.26327	-0.817286	3.02639	0.0845928	1
MRPL14	0.139723	3.46838	3.02129	0.0848519	1
LINC02908	-0.407885	3.95331	3.02086	0.0848734	1
LCORL	-0.117339	4.59374	3.02007	0.0849137	1
GALNT7	-0.139779	5.55288	3.01851	0.0849932	1
THEM6	0.153851	2.97889	3.01766	0.0850367	1
HNRNPA2B1	-0.0737596	9.77122	3.01657	0.0850922	1
CFAP119	-0.198153	1.1368	3.01296	0.085277	1
JADE1	0.113509	6.29004	3.01207	0.0853223	1
CDHR2	0.287654	-0.973517	3.0103	0.0854131	1
USP4	-0.0670812	7.07108	3.00982	0.0854378	1
UBXN4	-0.0939187	7.39248	3.00461	0.0857051	1
ENTPD7	-0.153148	3.98116	3.00417	0.0857279	1
PPP6R3	-0.0521762	7.2107	3.00343	0.0857658	1
NARF-IT1	-0.305918	-0.0971516	3.00238	0.0858198	1
MYOF	-0.340485	6.32793	3.00088	0.0858973	1
SASS6	-0.135416	2.87392	3.00014	0.0859355	1
PBRM1	-0.0714502	7.27613	2.99688	0.0861041	1
OVCA2	0.121474	3.90255	2.99397	0.0862547	1
OSER1-DT	0.200622	2.43661	2.99177	0.0863685	1
RBMS1	-0.102099	7.47741	2.99146	0.0863847	1
RUNX1	-0.148684	7.0363	2.99031	0.0864446	1
ENSG00000267143	-1.06687	-2.85018	2.98904	0.0865102	1
NHLRC3	-0.148964	5.38558	2.98846	0.0865405	1
ADORA2A	0.183538	4.18797	2.98686	0.0866239	1
TMOD3	-0.124295	7.27312	2.98654	0.0866405	1
SPCS1	0.0816407	5.79453	2.98482	0.08673	1
LINC02035	-0.170494	4.62601	2.98413	0.0867663	1
TRIM28	0.106841	7.32933	2.98059	0.0869507	1
EDF1	0.104449	6.67246	2.98014	0.0869747	1
RAB12	-0.107007	4.53945	2.9783	0.0870709	1
WASIR2	0.723227	-2.14769	2.9771	0.0871334	1
ENSG00000270096	-0.350838	-0.571413	2.97609	0.0871867	1
SPRTN	-0.0842257	3.84613	2.97481	0.0872535	1
FZD5	-0.328832	1.33973	2.97446	0.0872718	1
TBCC	0.126275	4.96962	2.97427	0.087282	1
TMEM256	0.182575	1.73407	2.97416	0.0872876	1
RGMA	-0.572808	-1.0893	2.97399	0.0872964	1
NEXN	-0.293921	3.33388	2.97327	0.0873347	1
RSRC2	-0.0869087	6.59834	2.97179	0.0874122	1
KDM1B	-0.16783	6.75031	2.97085	0.087462	1
LINC02982	-0.989743	-3.19282	2.96997	0.0875079	1
ICAM2	0.0927883	5.79669	2.96975	0.0875197	1
OR52K1	-0.635569	-1.20158	2.9696	0.0875273	1
NR6A1	-0.254086	1.93411	2.96816	0.0876036	1
NUTF2	0.0894303	4.95389	2.96673	0.0876786	1
GLG1	-0.0655543	8.40449	2.96567	0.0877345	1
PDIA6	-0.115726	7.29808	2.96407	0.0878194	1
MLF1	0.341142	0.347474	2.96406	0.0878195	1
IMP4	0.0651373	5.39822	2.96239	0.087908	1
MARCHF3	0.321013	1.44647	2.96203	0.087927	1
ENSG00000263276	-0.278461	1.89521	2.95817	0.0881314	1
ZNRF3	0.262745	0.32994	2.95793	0.0881444	1
FAM241A	-0.197603	4.46705	2.95553	0.0882715	1
EIF3M	0.0753909	7.34603	2.9533	0.0883901	1
QARS1	0.0945749	7.60233	2.951	0.0885129	1
STK38L	-0.154427	5.89901	2.94963	0.0885861	1
UBE2D4	0.0765809	3.86898	2.94907	0.0886161	1
NARS2	0.10852	3.27239	2.94837	0.0886533	1
RPRD1A	-0.0953994	5.48101	2.94568	0.0887967	1
RAB7B	0.416872	-0.72728	2.94536	0.0888142	1
MARCHF1	-0.196238	7.10392	2.94498	0.0888344	1
NAIP	-0.28082	7.70777	2.94416	0.0888785	1
SNHG30	0.123734	3.02346	2.94385	0.0888952	1
SCAT1	-0.399301	-1.03569	2.94304	0.0889384	1
DNAJC3	-0.133498	6.8431	2.94292	0.0889446	1
CCR9	-0.47882	1.05709	2.93875	0.0891686	1
MXD3	-0.208536	2.84239	2.93488	0.0893767	1
PLXNC1	-0.213076	8.07875	2.93302	0.0894769	1
FAM95B1	-0.641313	-0.852598	2.93202	0.0895311	1
HNRNPD	-0.0651958	8.16404	2.93198	0.0895333	1
ENSG00000260751	-0.328619	-0.67145	2.93161	0.0895531	1
NT5C2	-0.110368	6.96707	2.92707	0.0897988	1
MTHFD2	-0.162564	5.71185	2.92645	0.089832	1
TICAM2	-0.279466	4.51023	2.92594	0.08986	1
CYP4F3	-1.10804	2.10161	2.92582	0.0898664	1
IMMP1L	0.176154	1.19458	2.92463	0.0899309	1
COPG1	-0.114021	6.49447	2.92431	0.0899481	1
MAMDC2	-0.835408	-2.94839	2.92332	0.0900021	1
MED31	0.122653	2.18024	2.92322	0.0900074	1
CLIP1	-0.0867938	7.24819	2.92298	0.0900204	1
SFT2D1	-0.117428	4.83727	2.92124	0.0901148	1
MYL12B	0.102947	7.82032	2.92016	0.0901737	1
RNF5	0.0804285	4.73578	2.91917	0.0902274	1
PLEKHM1P1	-0.123355	6.55454	2.91615	0.0903924	1
MED30	0.166876	3.42523	2.91408	0.0905051	1
NIPBL-DT	-0.181404	4.36899	2.91269	0.0905811	1
SNRNP48	-0.0875422	4.87503	2.90976	0.0907417	1
METTL16	0.0842369	5.72926	2.90937	0.0907627	1
PPP1CB	-0.134325	7.9242	2.90819	0.0908275	1
ENSG00000267426	0.391158	0.105214	2.90797	0.0908396	1
ENSG00000239415	-0.438284	-2.24548	2.90678	0.0909051	1
FAR2	-0.25833	4.46698	2.90592	0.090952	1
LBR	-0.156477	7.54238	2.90472	0.0910179	1
RHNO1	0.0845082	4.48358	2.90329	0.0910964	1
SFT2D2	-0.104447	7.53223	2.90238	0.0911465	1
CDKN2C	-0.173789	2.20704	2.90163	0.0911877	1
BTG1	0.184364	9.39872	2.90143	0.0911988	1
SERAC1	-0.231684	3.43179	2.90107	0.0912189	1
ENSG00000280402	-0.369676	-0.167417	2.90091	0.0912276	1
RHOU	-0.210103	5.24877	2.89979	0.0912894	1
NENF	0.146169	2.81109	2.89936	0.091313	1
ENSG00000279917	-0.498173	-0.636452	2.899	0.0913329	1
ANKRD44-AS1	0.509964	-0.549885	2.89883	0.0913424	1
MS4A4E	-0.343665	1.91327	2.89767	0.0914066	1
TCIRG1	-0.152198	7.7607	2.89685	0.0914516	1
SAMD9	-0.155885	7.44963	2.8963	0.0914822	1
ENSG00000270022	0.640329	-0.482298	2.8939	0.0916146	1
FUT4	-0.177186	5.30142	2.89301	0.0916643	1
ENSG00000280433	-0.174773	5.342	2.89039	0.0918091	1
RFX2	-0.22349	3.13484	2.88859	0.0919092	1
KCNE1	-0.337017	2.89642	2.88802	0.0919413	1
CD3D	0.248467	6.37004	2.88661	0.0920196	1
EXD2	0.109661	3.74321	2.88629	0.092037	1
DYNLT1	-0.127611	5.71911	2.88573	0.0920684	1
ATP6V1A	-0.232808	7.19193	2.88262	0.0922416	1
ASCC3	-0.0885365	6.35692	2.88205	0.0922736	1
SLC26A8	-0.630934	0.394166	2.88107	0.0923281	1
UBA6	-0.118237	5.9827	2.88067	0.0923503	1
C1QBP	0.135149	5.32676	2.87985	0.0923961	1
MRPL54	0.190222	4.27857	2.87962	0.0924092	1
PELI2	-0.168543	5.97876	2.87913	0.0924366	1
BMP2	0.56998	-2.29276	2.87888	0.0924508	1
KNTC1	-0.148055	4.67304	2.87871	0.0924603	1
NCAPH2	0.122798	4.88538	2.87848	0.0924729	1
RPS2P46	0.361632	-1.82496	2.87788	0.0925063	1
ARG1	-1.37962	0.361948	2.8762	0.0926007	1
SLF2	-0.147321	6.04638	2.87557	0.092636	1
GPD2	-0.14136	5.48318	2.87422	0.0927116	1
GIPC1	0.140096	3.92367	2.87404	0.0927214	1
FRY	-0.206804	6.19063	2.87331	0.0927627	1
LACC1	-0.184497	3.74826	2.87274	0.0927944	1
VASH1-AS1	0.110602	2.53095	2.87249	0.0928085	1
FPR2	-0.421868	5.38266	2.86966	0.0929675	1
SHLD1	0.133705	1.90762	2.86907	0.0930011	1
GAS2L3	-0.267144	0.916841	2.86888	0.0930113	1
MANBA	-0.135019	6.65899	2.8684	0.0930386	1
SCARNA7	0.279814	2.35544	2.86822	0.0930488	1
VAMP4	-0.155396	5.74192	2.86735	0.0930979	1
CTBP1-DT	0.110455	4.72486	2.86587	0.0931812	1
CPD	-0.20749	7.62588	2.86454	0.0932561	1
TEC	-0.164819	2.51844	2.86151	0.0934273	1
SEPTIN7P13	-0.240658	2.83577	2.86076	0.09347	1
CRYBG3	-0.193664	5.49572	2.85876	0.0935829	1
FBXO3	-0.106592	5.87723	2.85849	0.0935987	1
RBM47	-0.234295	6.07481	2.85795	0.093629	1
KCNQ4	0.370861	-1.37817	2.85615	0.0937311	1
ACBD4	0.139099	3.65442	2.85474	0.093811	1
PRMT1	0.13995	5.94306	2.85205	0.0939645	1
BLZF1	-0.118222	4.25441	2.85133	0.0940054	1
CRCP	0.0587539	5.28833	2.85133	0.0940055	1
EMC4	0.0914525	5.3936	2.85033	0.0940624	1
ANKRD50	-0.265951	5.34318	2.85008	0.0940765	1
RAB21	-0.11294	6.52691	2.84956	0.094106	1
TNFSF13B	-0.241918	6.709	2.84903	0.0941364	1
UBE2K	-0.0937127	6.48064	2.84864	0.0941585	1
RPE	-0.164978	4.86001	2.84794	0.0941983	1
PPIA	0.100053	9.08408	2.84766	0.0942147	1
WRAP53	0.100494	3.33453	2.84581	0.0943203	1
ENSG00000250850	0.605843	-2.23492	2.84299	0.0944813	1
LCN2	-1.51764	3.06506	2.84174	0.0945533	1
TPRG1L	0.107896	5.72253	2.84162	0.0945599	1
SLC26A6	-0.158739	4.84595	2.84041	0.0946295	1
FRMD3	-0.270561	3.56911	2.84026	0.0946379	1
HMGXB4	-0.0942521	4.83109	2.83844	0.0947424	1
BNIP2	-0.105902	7.53936	2.83824	0.0947542	1
TTK	-0.424973	-0.195943	2.83793	0.0947721	1
GPR199P	1.70052	-3.59697	2.84924	0.0949136	1
IFIT2	-0.370042	5.55793	2.835	0.0949401	1
ENSG00000272219	-0.724082	-2.33808	2.83263	0.0950767	1
SRSF1	-0.117348	7.93563	2.83227	0.0950975	1
PLPP1	0.218368	1.74873	2.83218	0.0951028	1
FAM157C	-0.456131	4.51273	2.83209	0.0951082	1
MRPL24	0.0948193	4.06528	2.83188	0.0951201	1
MRPL46	0.113004	3.10733	2.83172	0.0951296	1
AARSD1	0.0945152	3.84286	2.83138	0.095149	1
STAP2	0.316965	-0.715549	2.83119	0.0951599	1
SCNN1B	-1.32336	-3.4161	2.82847	0.0953173	1
PRDX2	0.168281	5.18711	2.82784	0.0953535	1
NBEAL2	-0.173023	8.68962	2.82779	0.0953566	1
PHB1P19	-0.74539	-2.77467	2.82699	0.0954028	1
TNS4	0.368479	-1.31661	2.82494	0.0955218	1
GAS5	0.204652	6.51211	2.82437	0.0955543	1
CDCA3	-0.304033	0.256087	2.82337	0.0956126	1
PTBP2	-0.144838	4.03048	2.8232	0.0956226	1
PPIL4	-0.0958838	4.6288	2.82237	0.0956709	1
H4C5	0.510652	-0.160629	2.82204	0.0956897	1
TCTN3	0.0765598	4.49961	2.822	0.095692	1
MAP3K6	-0.289456	3.15991	2.8219	0.0956978	1
MRPL9	0.0890242	4.91459	2.82124	0.0957366	1
ENSG00000235288	0.659149	0.917665	2.8212	0.0957383	1
ENSG00000226084	0.21944	0.666088	2.82081	0.0957613	1
IFIT1B	-1.22254	0.443292	2.82056	0.095776	1
CEACAM8	-2.11159	2.33386	2.82006	0.0958048	1
SCMH1	0.113819	4.13138	2.81928	0.0958504	1
ZBTB4	0.113247	7.41363	2.81827	0.0959093	1
BCL7C	0.149526	4.10779	2.81585	0.09605	1
MME	-1.10073	3.10823	2.8153	0.0960824	1
ZFR2	0.438862	-1.00827	2.81433	0.0961389	1
LINC01410	-0.378031	2.96714	2.81396	0.0961606	1
SAMM50	0.0897053	5.18644	2.81232	0.0962562	1
B3GAT3	0.0946672	4.4972	2.80813	0.0965016	1
ZMPSTE24	-0.123232	5.77357	2.80744	0.0965421	1
RNF41	0.0764768	6.15729	2.8046	0.0967087	1
TRIM36	-0.307235	1.18434	2.8028	0.0968148	1
LRRC40	-0.151941	4.06957	2.80275	0.0968177	1
INO80D	-0.127475	6.46696	2.80274	0.0968182	1
SLC25A17	0.0750641	3.57176	2.80258	0.0968273	1
RGPD3	-0.278516	-0.482107	2.80228	0.0968449	1
TMOD4	-0.410929	-1.34794	2.80193	0.0968658	1
ENSG00000279841	-0.476953	-1.26307	2.79966	0.0969994	1
BABAM1	0.056825	5.8758	2.79871	0.0970553	1
C19orf53	0.126524	4.93714	2.79788	0.0971041	1
PAQR4	-0.213069	3.21896	2.7972	0.0971446	1
STOX2	-0.791211	-2.41185	2.79627	0.0971995	1
MAGEF1	0.134075	3.80295	2.79562	0.0972378	1
TOMM20	0.0943208	7.32185	2.79428	0.0973174	1
PHF20L1	-0.0837777	6.74097	2.79411	0.0973274	1
ACOX1	-0.191446	5.864	2.79314	0.0973846	1
CSTPP1	0.100776	3.03074	2.79249	0.0974232	1
FDXACB1	0.132455	2.29761	2.79192	0.0974571	1
RGP1	0.091614	6.28052	2.79077	0.0975254	1
IGSF8	0.156154	4.63597	2.7902	0.0975592	1
LINC01001	-0.295779	3.3602	2.79016	0.0975611	1
SLC36A1	-0.235939	5.06337	2.78908	0.0976253	1
TRAV12-3	0.27479	1.61821	2.78832	0.0976703	1
BOD1	0.127776	3.70898	2.78821	0.0976772	1
ENSG00000235007	0.739827	-2.4588	2.78792	0.0976944	1
RAB11FIP1	-0.179534	7.69139	2.78743	0.0977233	1
TMEM117	0.207688	0.912281	2.78449	0.0978982	1
ZUP1	-0.0952042	3.89485	2.78399	0.0979284	1
MXD1	-0.300109	6.81309	2.78314	0.097979	1
CCDC115	0.0704056	5.55545	2.78304	0.0979846	1
ATPSCKMT	-0.114254	3.15902	2.78283	0.0979976	1
ERLIN2	-0.101778	5.445	2.78227	0.0980308	1
ANKHD1	-0.0797526	7.8388	2.77846	0.0982584	1
DEAF1	0.085831	4.48808	2.77835	0.0982648	1
MAN1B1-DT	0.208092	0.423541	2.7783	0.0982681	1
ACADSB	0.0934652	5.62001	2.77784	0.0982952	1
GBP1P1	-0.564057	-1.66014	2.77738	0.098323	1
PFKFB4	-0.208234	5.30774	2.77627	0.098389	1
CD46	-0.117185	8.34481	2.7757	0.0984235	1
PIK3IP1	0.215286	7.70472	2.77569	0.0984242	1
GRAMD1B	-0.147881	4.63249	2.77519	0.0984542	1
PGS1	-0.133121	5.58671	2.77106	0.0987016	1
SRSF4	-0.0791027	6.72847	2.77104	0.0987033	1
COL24A1	-0.285947	0.65985	2.7708	0.0987177	1
MRPL51	0.0921196	4.6613	2.76991	0.0987712	1
MACIR	-0.153844	2.38728	2.76955	0.0987927	1
NCBP1	-0.119163	5.58957	2.76842	0.0988606	1
TENT5A	-0.175673	6.03909	2.7672	0.0989339	1
ANKRD17	-0.0847959	7.08705	2.76659	0.0989712	1
RRH	-0.465801	-1.39189	2.7652	0.0990548	1
HERC5	-0.22559	4.53095	2.76429	0.0991094	1
MAMSTR	0.297146	-1.68817	2.76118	0.0992975	1
PMPCB	0.0530441	6.21069	2.76	0.0993693	1
ACKR3	0.184856	1.55234	2.75972	0.0993863	1
POLR2A	-0.106861	7.95977	2.75868	0.0994487	1
CTBS	-0.147167	5.6677	2.75865	0.0994511	1
RYK	0.0864372	5.09151	2.75678	0.0995643	1
GPR135	-0.264209	0.895646	2.75626	0.099596	1
ZYG11A	-0.867262	-2.77088	2.7561	0.0996053	1
ZNF286A	0.132755	3.9248	2.75436	0.0997114	1
EXOSC5	0.116889	3.15072	2.7534	0.0997698	1
LINC02940	-0.36003	-0.470917	2.75094	0.0999195	1
INAVA	-0.544103	-2.21898	2.75059	0.0999404	1
SLC17A5	-0.150734	3.88336	2.7491	0.100032	1
RPPH1	0.429358	0.576433	2.74802	0.100097	1
DYNLT5	-0.78943	-1.5026	2.74776	0.100113	1
AGO1	-0.0901271	7.28469	2.74726	0.100144	1
ARFIP2	0.0694424	4.70142	2.74165	0.100487	1
TLR4	-0.257647	8.09354	2.73926	0.100634	1
HPX	0.39582	-2.00492	2.73887	0.100658	1
VPS53	-0.104274	6.16918	2.73823	0.100697	1
SGMS2	-0.31012	5.31153	2.73716	0.100763	1
TGM3	-1.68807	-3.32485	2.73693	0.100777	1
TMEM165	-0.182476	5.50143	2.73586	0.100843	1
PSMD9	0.10282	5.1847	2.73578	0.100848	1
NFAT5	-0.128847	6.99604	2.73533	0.100875	1
NME3	0.135218	3.5496	2.73496	0.100898	1
NFE2	-0.347522	5.92294	2.73392	0.100962	1
PSPH	-0.194202	1.32642	2.73281	0.101031	1
TP73	-0.611208	-1.09914	2.73278	0.101032	1
GNL1	0.117609	5.53315	2.73201	0.10108	1
CLIC4	-0.153634	6.11522	2.73143	0.101116	1
IPP	0.148177	3.20629	2.73077	0.101156	1
CASC15	0.361352	-1.39986	2.72922	0.101252	1
ZBED10P	0.13893	4.56518	2.72731	0.10137	1
TOR1AIP2	-0.0509818	6.0452	2.7263	0.101433	1
UTRN	-0.142658	8.39877	2.72493	0.101518	1
ADAM17	-0.166481	6.1137	2.72472	0.101531	1
SNHG16	0.175235	5.53397	2.72447	0.101546	1
TARDBP	-0.116079	7.38857	2.72288	0.101645	1
CD38	-0.260726	5.84089	2.72215	0.101691	1
ARHGAP23	-0.284051	-0.0466552	2.72171	0.101718	1
LNCRNA-IUR	0.197494	1.91574	2.7215	0.101731	1
KRT10	0.212008	3.00453	2.72103	0.10176	1
AMIGO1	0.246451	4.81468	2.72068	0.101782	1
C5orf15	-0.126537	5.81567	2.72062	0.101786	1
CACUL1	-0.110876	6.37021	2.71958	0.10185	1
DCTN4	-0.0935472	6.01993	2.7171	0.102005	1
RAP1GAP2	-0.158618	7.19867	2.71647	0.102044	1
ATPAF1	0.0599848	5.02341	2.71554	0.102102	1
SURF2	0.123194	2.58179	2.7153	0.102117	1
ALG10	-0.150404	3.06072	2.71521	0.102123	1
KCNRG	0.376413	-1.13427	2.71311	0.102254	1
SLIRP	0.10838	2.81814	2.713	0.10226	1
HSPBAP1	-0.162828	4.39726	2.71285	0.10227	1
SNAP23	-0.101576	7.27332	2.71008	0.102443	1
SMYD3	0.151907	2.63846	2.70819	0.102561	1
ZNF146	0.0784224	6.86826	2.70804	0.102571	1
MMP9	-1.21401	2.47676	2.70737	0.102613	1
PARP12	-0.111593	6.28043	2.70682	0.102648	1
CHUK	-0.10072	5.51468	2.70575	0.102715	1
ENSG00000272732	-0.33457	-1.03127	2.70566	0.102721	1
ENSG00000279699	-0.501745	-2.15398	2.7051	0.102756	1
MTSS1	-0.177501	6.88741	2.70483	0.102772	1
CSF2RB	-0.37971	7.76343	2.7029	0.102894	1
LIMD1	-0.161032	6.25788	2.70272	0.102905	1
ENSG00000268119	-0.682648	-2.32666	2.70236	0.102928	1
UNC119B	0.0967565	5.50603	2.7023	0.102932	1
RNF141	-0.142119	6.42093	2.70155	0.102979	1
GPR157	0.173777	2.55232	2.70099	0.103014	1
LIN7C	-0.124327	4.9841	2.69987	0.103085	1
FA2H	-0.747836	-1.64821	2.69722	0.103252	1
SNRPB	0.125356	6.40086	2.69622	0.103315	1
TDRKH	0.138452	3.34661	2.69588	0.103337	1
HELZ2	-0.150435	6.21051	2.69585	0.103339	1
TRAV41	0.35149	-0.669043	2.69469	0.103412	1
TBC1D2	-0.23606	5.25295	2.69256	0.103547	1
ENSG00000260196	-0.235847	-0.234195	2.69098	0.103647	1
NLE1	0.167377	3.51328	2.69052	0.103676	1
RHOF	0.112668	6.57859	2.68976	0.103725	1
THNSL1	0.243172	2.46264	2.689	0.103773	1
MCEMP1	-0.402727	4.54463	2.68802	0.103835	1
TYSND1	0.108966	4.4618	2.68755	0.103865	1
ANKRD34B	-0.869662	0.692697	2.68748	0.10387	1
RCC2	-0.100399	7.04962	2.68722	0.103886	1
MAL	0.280106	4.79432	2.68586	0.103973	1
FZD1	-0.268842	4.73013	2.68395	0.104094	1
ENSG00000284948	-0.69365	-2.08021	2.68215	0.104209	1
CA1	-1.30043	2.46194	2.68171	0.104237	1
ENSG00000242615	-0.282341	-0.953451	2.68083	0.104294	1
STAB1	-0.265266	7.47864	2.67825	0.104458	1
PROC	0.547082	-1.87314	2.67805	0.104471	1
ZNF71	0.135251	3.40047	2.67755	0.104503	1
KYAT3	0.0724669	5.14029	2.67744	0.10451	1
OMG	-0.213604	-0.0760786	2.67698	0.104539	1
SLC27A2	-0.45293	0.150476	2.67636	0.104579	1
MAP3K2	-0.103463	7.65626	2.67608	0.104597	1
ATP5ME	0.139428	4.10096	2.67404	0.104728	1
ERI1	-0.157049	4.28983	2.66997	0.10499	1
KCNJ10	-0.810964	-1.75826	2.66826	0.1051	1
DOCK8	-0.150742	9.0196	2.66534	0.105288	1
ALG10B	-0.201643	3.97874	2.66423	0.10536	1
EPAS1	-0.518751	2.27068	2.66377	0.10539	1
HECTD3	-0.099108	5.40641	2.66368	0.105396	1
MAN1C1	0.219217	5.02102	2.66184	0.105514	1
POLD3	-0.134684	4.88701	2.66093	0.105573	1
TNS2-AS1	0.351192	-1.37308	2.6602	0.10562	1
FAF1	0.0638983	5.31674	2.65896	0.105701	1
WDR74	0.199041	4.76369	2.65812	0.105755	1
NUDCD1	0.0870167	4.07441	2.65786	0.105772	1
KLHL35	-0.31965	-1.47495	2.65741	0.105801	1
URGCP	0.0891223	4.60264	2.65722	0.105814	1
UBTF	0.0778477	7.46813	2.65608	0.105888	1
ATP10D	-0.160672	5.72227	2.65494	0.105962	1
TCF7L2	-0.297926	5.02507	2.65463	0.105982	1
PEAK1	-0.144337	5.6292	2.65298	0.106089	1
SAMSN1	-0.153452	5.70051	2.65277	0.106103	1
LCK	0.178864	7.83415	2.65163	0.106177	1
TNXB	0.271318	1.98442	2.65087	0.106227	1
CEP170	-0.0940035	6.29655	2.64967	0.106305	1
SMIM11	0.386188	2.06174	2.64678	0.106494	1
ENSG00000280383	-0.290757	-0.0698574	2.64666	0.106502	1
ENSG00000280159	-0.455866	-1.46785	2.64514	0.106601	1
MED27	0.0966924	3.73767	2.64297	0.106743	1
PAN3	-0.0659562	6.68813	2.64289	0.106748	1
TRIM35	0.0951342	5.14458	2.64223	0.106792	1
TSPAN15	0.329454	0.667053	2.64188	0.106815	1
TAB2	0.110219	8.21748	2.6416	0.106833	1
PARD3B	0.578937	-0.524765	2.64129	0.106854	1
TSPOAP1-AS1	0.14188	5.02884	2.64077	0.106887	1
ENSG00000279801	-0.427281	1.33556	2.63981	0.10695	1
TRAPPC6B	-0.171532	5.1894	2.63959	0.106965	1
POLR2D	0.0726029	4.92119	2.63916	0.106993	1
CD163L1	-0.364529	-0.57293	2.63843	0.107041	1
XCR1	0.442027	1.00743	2.63828	0.107051	1
ENSG00000275964	0.265012	0.135364	2.63798	0.107071	1
NTNG2	-0.258573	3.25317	2.63649	0.107169	1
SUFU	-0.147109	5.06228	2.63378	0.107348	1
AFF4	-0.0812919	7.23481	2.63155	0.107495	1
KRBA1	0.128013	2.98529	2.63084	0.107541	1
IFT22	0.178107	0.901942	2.6304	0.107571	1
DOK3	-0.236188	6.50562	2.63037	0.107573	1
NRSN2	0.225495	0.243598	2.62944	0.107634	1
LINC02918	-0.471835	-2.1097	2.62933	0.107641	1
MOCOS	-0.604442	-2.17686	2.62708	0.107791	1
PRUNE1	0.10424	5.27783	2.62674	0.107813	1
PWP1	0.0720145	5.36388	2.62598	0.107864	1
IFIH1	-0.139436	5.54042	2.62478	0.107943	1
ENSG00000280287	-0.224359	1.53938	2.62154	0.108158	1
NSMCE2	0.0985561	3.76559	2.61817	0.108383	1
SAMD15	-0.314998	-1.27217	2.61814	0.108385	1
ENSG00000236194	-0.273416	0.227958	2.61791	0.1084	1
RSAD1	0.0890048	5.44073	2.61766	0.108417	1
HSD17B4	-0.130319	6.75012	2.61749	0.108428	1
C2CD5	-0.112218	6.32766	2.61742	0.108433	1
TJP2	-0.232916	5.35902	2.61694	0.108465	1
CENPM	-0.384407	-0.645582	2.61595	0.108531	1
SMAGP	0.205432	2.31475	2.61546	0.108564	1
SLC9A8	-0.0830006	5.39226	2.61491	0.1086	1
LINC02977	-0.190565	4.15664	2.6138	0.108674	1
DACH1	-0.416999	1.33306	2.61244	0.108765	1
IL17RA	-0.220837	8.45193	2.61218	0.108783	1
KIAA1958	-0.19484	3.86379	2.6116	0.108821	1
MIXL1	-0.79993	-1.33546	2.61104	0.108859	1
RUFY4	-0.34277	1.92133	2.60983	0.10894	1
ENSG00000254802	0.24695	0.602712	2.60959	0.108956	1
MKNK1	-0.110977	5.79219	2.60842	0.109035	1
SLC1A3	-0.417478	0.708767	2.60638	0.109172	1
PIBF1	0.112248	4.58073	2.60513	0.109256	1
ENSG00000261208	-0.476428	0.42082	2.60482	0.109277	1
CLASP1	-0.0685235	6.38214	2.60416	0.109321	1
GARS1-DT	-0.185591	6.1413	2.60341	0.109372	1
DHX8	-0.0812011	6.53738	2.60325	0.109383	1
RPS6KC1	-0.111574	5.27229	2.60205	0.109463	1
PIAS1	-0.128161	7.13828	2.60199	0.109467	1
DCAF13P3	0.358118	-1.8057	2.60188	0.109475	1
IQCE	-0.124258	4.64211	2.60157	0.109496	1
DYRK4	0.10643	3.09615	2.6009	0.109541	1
DARS1	0.0680832	5.953	2.60033	0.109579	1
GDAP2	-0.111385	5.30651	2.60002	0.1096	1
LRRK2	-0.226344	8.22704	2.59864	0.109693	1
ENSG00000260060	0.387274	-1.662	2.59855	0.109699	1
KDM3B	-0.0846758	7.64687	2.59747	0.109772	1
RAB18	-0.113764	6.19533	2.59581	0.109885	1
MAP3K1	-0.127923	8.28885	2.59503	0.109938	1
SERPINH1	0.145775	2.64417	2.5939	0.110014	1
NDUFAF4	0.144005	2.96176	2.59389	0.110015	1
NDUFB8	0.0795385	6.08717	2.59372	0.110026	1
RPS2	0.182748	10.4309	2.59307	0.110071	1
CFAP97	0.107506	6.05454	2.59153	0.110175	1
GOT2	0.0755831	5.42979	2.59145	0.110181	1
ENSG00000271795	-0.369277	-0.380617	2.5902	0.110265	1
MARCO	-0.401498	4.43587	2.58879	0.110361	1
SLX4	-0.0955319	4.43961	2.58694	0.110487	1
CHST15	-0.204759	7.49294	2.58444	0.110657	1
ENSG00000256973	-0.422444	-1.50247	2.58336	0.110731	1
PPIAP22	0.162488	1.8042	2.58136	0.110868	1
ATP6V0E2	0.213053	4.73075	2.58058	0.110921	1
RC3H1	-0.101732	7.05776	2.58031	0.11094	1
CHST14	0.0922356	3.69524	2.58006	0.110957	1
ADAR	-0.0939082	9.22949	2.57887	0.111039	1
NKPD1	0.349177	-1.30974	2.57801	0.111097	1
SIK3	-0.080689	6.85622	2.57677	0.111182	1
THOC3	0.126811	4.44241	2.5763	0.111214	1
PTPN7	0.125729	5.94084	2.57531	0.111282	1
MAP3K5	-0.123588	6.20635	2.57436	0.111348	1
DTD1	0.123652	4.22707	2.57428	0.111354	1
DYNLT2B	0.211458	0.276249	2.57407	0.111368	1
PNPLA6	-0.126854	7.05193	2.57276	0.111458	1
FBXO31	0.108352	4.8692	2.57272	0.11146	1
PHAF1	-0.123722	5.03936	2.57088	0.111587	1
NPEPPS	-0.0776014	6.94143	2.56857	0.111746	1
SLC35A3	-0.116455	5.49313	2.56847	0.111753	1
NRDC	-0.0774894	7.67156	2.56655	0.111886	1
CFAP36	0.165707	3.79123	2.56624	0.111907	1
CCR2	-0.369769	7.48315	2.56539	0.111966	1
ENSG00000270055	-0.204064	4.88636	2.56444	0.112032	1
RGS16	0.578614	0.711394	2.5639	0.112069	1
SKAP2	-0.172534	7.25208	2.56387	0.112071	1
STX7	-0.142868	6.99631	2.5638	0.112076	1
MYO9B	-0.0790149	8.70931	2.56336	0.112107	1
NABP2	0.0967963	3.65936	2.56321	0.112117	1
CLEC9A	0.494712	-0.62018	2.56277	0.112147	1
TLR2	-0.26149	7.44034	2.56005	0.112335	1
ENSG00000274460	-0.251346	0.0920327	2.5591	0.112402	1
VPS26A	-0.128371	5.76139	2.55863	0.112434	1
EEF1AKMT2	0.116181	4.00722	2.55817	0.112466	1
TERF2IP	0.0781468	6.71027	2.55775	0.112496	1
TMEM131	-0.0708531	7.20536	2.5571	0.112541	1
AVIL	-0.250716	1.55949	2.55701	0.112547	1
GTF3A	0.112342	6.79271	2.55631	0.112596	1
MTFR2	-0.182004	0.212943	2.5555	0.112652	1
ARID2	-0.115606	5.90579	2.55423	0.112741	1
SLC44A1	-0.118608	6.1153	2.55408	0.112751	1
ENSG00000260274	0.175275	0.522995	2.55339	0.112799	1
LYRM9	0.143901	2.68862	2.55333	0.112803	1
ATP2B1	-0.114314	7.453	2.55316	0.112815	1
FBXW4	0.129805	4.98868	2.55286	0.112836	1
DPH6	0.103824	2.6963	2.5526	0.112854	1
PTPRC	-0.0815117	11.2477	2.551	0.112966	1
BMP2K	-0.172676	6.19895	2.54943	0.113075	1
ETNK1	-0.173126	6.56029	2.54851	0.11314	1
TMEM109	0.0969056	6.27873	2.54785	0.113186	1
TRIM3	-0.0970273	4.08697	2.54783	0.113187	1
SRSF5	0.158141	9.50812	2.54665	0.11327	1
GAS2	0.321468	-1.26925	2.54593	0.11332	1
CCDC25	0.078926	5.15497	2.54497	0.113388	1
PRMT9	0.0752661	3.66783	2.54417	0.113443	1
NAA50	-0.106113	7.04201	2.5439	0.113463	1
MARCKSL1	0.164246	5.51351	2.54311	0.113518	1
ENSG00000272335	-0.331093	1.45232	2.54247	0.113563	1
NCOR1	-0.106991	7.8992	2.5424	0.113568	1
ENSG00000279356	-0.26195	0.028679	2.54152	0.11363	1
GPC1	-0.297975	-0.887508	2.54042	0.113707	1
DCAF12	-0.268807	6.40388	2.5401	0.113729	1
ATP6V0A1	-0.158482	6.00754	2.53974	0.113755	1
CDK12	-0.0708691	7.02647	2.53962	0.113763	1
MCU	-0.122356	4.3807	2.53781	0.113891	1
ENSG00000279148	-0.294323	-1.43466	2.53713	0.113939	1
OR7E38P	-0.24523	0.543269	2.53567	0.114041	1
NPL	-0.237524	5.80339	2.53094	0.114376	1
SAMD10	0.169454	2.91089	2.53014	0.114433	1
CDC26	0.0759943	4.46245	2.52999	0.114443	1
PAFAH1B3	0.128835	2.64941	2.52947	0.11448	1
DAPK1	-0.211939	6.67089	2.52888	0.114522	1
SNHG19	0.196307	1.30845	2.52881	0.114527	1
RAB13	-0.242253	2.31459	2.52844	0.114553	1
TECR	0.101386	5.52811	2.52831	0.114562	1
TXNDC2	-0.416235	-1.73852	2.5272	0.114641	1
ENSG00000286075	0.107809	3.72478	2.52713	0.114646	1
CXCR1	-0.786289	3.41997	2.52612	0.114717	1
HIPK1	-0.093558	8.1377	2.52584	0.114737	1
OASL	-0.307842	3.60106	2.52564	0.114752	1
TRA2A	-0.0714747	6.76302	2.52486	0.114807	1
PUS10	-0.133748	3.01116	2.52486	0.114807	1
NOD1	-0.0789526	4.66938	2.5248	0.114812	1
ENSG00000216809	0.224055	0.235893	2.52462	0.114824	1
ZZZ3	0.0993085	5.9872	2.52384	0.114879	1
DSCC1	-0.412433	-1.13233	2.52242	0.114981	1
DENND1B	-0.100068	5.02696	2.52127	0.115063	1
CLINT1	-0.0864466	7.30458	2.52106	0.115077	1
ACSL3	-0.127175	5.40723	2.51743	0.115337	1
EP300	-0.109189	8.02526	2.51665	0.115393	1
CEP43	-0.142627	3.83201	2.51659	0.115397	1
JTB	0.102227	6.23102	2.51585	0.11545	1
JAK2	-0.180714	7.15364	2.5153	0.115489	1
ENSG00000279286	-0.696401	-2.94827	2.51456	0.115542	1
IGF2R	-0.182771	8.90155	2.51411	0.115574	1
DGCR6L	0.147732	3.94638	2.51387	0.115591	1
TRIM14	-0.0850638	6.94957	2.51276	0.115671	1
ETFDH	-0.143629	4.18992	2.51223	0.115709	1
ZFC3H1	-0.118848	7.39674	2.51217	0.115714	1
ENSG00000267474	-0.482522	-1.41622	2.51216	0.115714	1
PJA2	-0.107119	7.89514	2.51134	0.115773	1
ARHGAP29	-0.348534	1.7121	2.51106	0.115793	1
ANKRD40	0.0620784	5.90603	2.50981	0.115882	1
NUP107-DT	0.254872	-0.270022	2.50975	0.115887	1
EXOC6	-0.132843	4.64591	2.50925	0.115923	1
TMEM44-AS1	0.205395	0.837524	2.50909	0.115935	1
A1BG	0.247214	1.2994	2.50894	0.115945	1
ENSG00000284959	-0.276551	-0.0173212	2.50608	0.116151	1
IREB2	-0.105495	7.10674	2.50255	0.116406	1
B4GALT2	-0.267941	0.748004	2.50098	0.116519	1
ST13	0.0884797	7.81479	2.49827	0.116715	1
PANK2	-0.102952	5.70988	2.49692	0.116813	1
MOCS3	-0.258152	2.4323	2.49673	0.116826	1
KRT15	1.46432	-4.33227	2.49608	0.116874	1
EXOC1	-0.142465	5.60278	2.49444	0.116993	1
CENPBD2P	0.0964773	4.87091	2.4943	0.117003	1
EPHB6	0.169282	4.95198	2.49382	0.117038	1
CAMK2G	0.0601834	6.22023	2.49294	0.117101	1
ADSS1	0.168671	1.15841	2.49222	0.117154	1
FAM225A	-0.366607	1.91329	2.49145	0.11721	1
AKR1E2	0.44622	-0.328938	2.48983	0.117328	1
ZNF184	0.112545	3.84845	2.48982	0.117329	1
PTPRE	-0.170674	7.68312	2.48689	0.117542	1
DOK7	0.46619	-0.972474	2.4836	0.117782	1
TMEM243	0.135698	4.91418	2.48355	0.117786	1
MICOS10	0.0824836	4.85021	2.48109	0.117966	1
RNASE3	-0.899003	0.811179	2.48037	0.118019	1
ECHS1	0.100047	4.88924	2.48012	0.118038	1
TSPAN18	0.194569	5.16266	2.4787	0.118142	1
POGLUT3	0.166938	4.31506	2.47756	0.118225	1
AFG3L2	0.0823066	5.84006	2.4771	0.118259	1
TMEM182	0.180433	1.43757	2.47593	0.118345	1
ELOA-AS1	0.178545	0.377071	2.47479	0.118429	1
TRAPPC13	-0.0962764	4.57691	2.47436	0.118461	1
PRRT4	-0.52483	-1.49282	2.47238	0.118606	1
PDCD2L	0.153189	1.37948	2.46998	0.118784	1
WDR53	0.0867218	3.22985	2.46998	0.118784	1
IDH1	-0.250499	5.82563	2.46995	0.118786	1
IRAK4	-0.088519	6.49916	2.46973	0.118802	1
FAM171A1	0.229621	2.72569	2.46892	0.118862	1
YWHAG	-0.160526	7.07308	2.46892	0.118862	1
MANEA	-0.175012	4.56978	2.46712	0.118995	1
TIMM10	0.166695	2.98496	2.46704	0.119001	1
UBL5	0.103105	5.38986	2.46474	0.119171	1
CPSF6	-0.100731	6.80129	2.46468	0.119176	1
PIK3CG	-0.127417	7.08474	2.46321	0.119285	1
SURF1	0.086135	4.83872	2.46168	0.119398	1
ENSG00000285596	-0.230798	1.28405	2.45865	0.119623	1
VEGFB	0.16383	3.4376	2.45702	0.119745	1
BMERB1	0.307151	1.3697	2.45642	0.11979	1
DDX17	-0.13779	10.4762	2.45605	0.119818	1
FNBP1	0.0492363	8.46401	2.45561	0.11985	1
JADE2	0.146968	7.671	2.45474	0.119915	1
SNORD3B-2	0.798942	0.47329	2.4544	0.11994	1
LPP	-0.133211	6.80174	2.45358	0.120002	1
MANF	-0.139844	4.53951	2.45342	0.120014	1
LYVE1	-0.557097	-2.01128	2.45335	0.120019	1
IGLC1	-0.79662	5.57296	2.45309	0.120038	1
PTPRG	-0.480719	0.252091	2.45221	0.120104	1
PTGES3P1	-0.173821	1.08156	2.45209	0.120113	1
INCENP	-0.0958158	4.191	2.45153	0.120155	1
FIGN	-1.28592	-2.55633	2.45098	0.120196	1
GIHCG	0.176543	0.81368	2.45082	0.120208	1
MRPL11	0.11271	4.15469	2.44994	0.120274	1
BCL2L15	-0.35747	0.943235	2.44948	0.120309	1
USP3	-0.104667	7.21721	2.44941	0.120314	1
NORAD	-0.0805209	9.18015	2.44824	0.120401	1
ZNF584-DT	0.143112	2.77257	2.44706	0.12049	1
ROMO1	0.153252	3.32518	2.44525	0.120626	1
SPAG1	-0.164391	2.22376	2.44451	0.120682	1
DNAJC28	-0.289086	-0.55184	2.44419	0.120705	1
NCAPH	-0.272777	1.41649	2.44418	0.120706	1
BNIP3	0.161693	3.77062	2.44404	0.120717	1
APBB1	0.224617	5.3675	2.44331	0.120772	1
CTBP2	-0.170775	6.31157	2.44326	0.120775	1
ZFAND1	0.078411	5.33635	2.43921	0.121081	1
CREBZF	-0.188377	6.67071	2.43821	0.121156	1
LINC00482	-0.388294	0.896968	2.43812	0.121163	1
SNAP47	0.0846337	4.20865	2.43585	0.121334	1
OR52N4	0.353478	-0.474652	2.43578	0.121339	1
FLVCR2	-0.295118	4.72839	2.43387	0.121484	1
ACADVL	-0.112118	7.70978	2.43269	0.121573	1
PRKCZ	0.141225	3.38318	2.43004	0.121775	1
GOLGA8H	-0.360134	-0.0122086	2.42943	0.121821	1
LAT	0.162026	6.4797	2.42862	0.121883	1
TIMM13	0.115573	3.97139	2.42546	0.122123	1
GNG4	-1.05772	-3.63143	2.42514	0.122147	1
PMEPA1	0.311445	2.26955	2.42476	0.122177	1
ZNF346	0.0787365	4.28773	2.42458	0.12219	1
CLYBL	0.190973	2.26243	2.42392	0.12224	1
MTFMT	0.0932554	3.31921	2.42364	0.122262	1
HMGCR	-0.127006	6.17145	2.4212	0.122448	1
FAM124A	-0.605952	-2.33473	2.42107	0.122458	1
KDSR	0.0972458	5.23538	2.42087	0.122473	1
SULT1B1	-0.298104	6.25019	2.42072	0.122485	1
TMEM183BP	0.268572	-0.925934	2.42043	0.122507	1
MSANTD2-AS1	-0.251286	0.234788	2.42038	0.122511	1
AGMAT	0.22743	2.34222	2.41997	0.122542	1
GAS5-AS1	0.402262	-1.62728	2.4192	0.122601	1
NDUFAF3	0.103927	3.99214	2.41842	0.122661	1
WDR7	-0.0890399	5.96118	2.41715	0.122758	1
SYS1	0.115264	5.19361	2.41645	0.122811	1
TTC39C-AS1	0.462175	-0.385174	2.41628	0.122825	1
MAPK13	0.143638	5.84052	2.41606	0.122841	1
TMEM141	0.110081	3.55959	2.41585	0.122858	1
NHEJ1	0.0842617	4.21504	2.41546	0.122888	1
AGFG1	-0.143375	7.01057	2.41474	0.122943	1
ENSG00000260464	0.258198	-0.937095	2.4127	0.123099	1
ENSG00000227540	0.258315	-0.409917	2.41254	0.123111	1
CCPG1	-0.18517	7.14588	2.41065	0.123257	1
DOCK2	-0.0901218	9.11004	2.41018	0.123293	1
MINDY4	-0.245644	-0.709669	2.40811	0.123452	1
EEFSEC	0.0816997	4.25899	2.40785	0.123473	1
ATP6V1C1	-0.106828	6.00607	2.40731	0.123514	1
CNOT6	-0.0926621	6.1449	2.40645	0.123581	1
GPATCH11	0.100341	5.10933	2.40521	0.123676	1
PRKN	0.321675	-0.103954	2.40407	0.123765	1
ALKBH2	0.114134	2.63726	2.4006	0.124034	1
H2BC20P	-0.283295	3.65975	2.4004	0.124049	1
CCDC65	0.192164	2.68938	2.40037	0.124051	1
RGS13	-0.703177	-1.991	2.40028	0.124058	1
DFFB	-0.0670051	3.96674	2.39967	0.124105	1
ENSG00000248858	-0.465869	-1.91226	2.39796	0.124238	1
IFT172	-0.109035	3.8452	2.39675	0.124332	1
VWCE	-0.666811	-2.15467	2.3964	0.124359	1
PIGF	-0.129485	3.25339	2.39392	0.124553	1
ZMAT5	0.105539	3.01227	2.39304	0.124621	1
SLC26A7	-0.629769	-2.22023	2.3928	0.12464	1
CEP83-DT	0.375684	-1.63239	2.39279	0.124641	1
SETX	-0.104637	8.64019	2.39098	0.124782	1
ENSG00000267022	0.24315	1.55103	2.38886	0.124947	1
GRIN2D	-0.297881	-0.27554	2.38786	0.125025	1
ANGEL2	-0.128089	5.7889	2.38782	0.125029	1
MTF1	-0.118167	6.63613	2.38743	0.125059	1
LY9	0.181297	5.86347	2.38735	0.125065	1
HIKESHI	0.0719771	4.37151	2.38625	0.125151	1
ADGRG3	-0.95217	2.16661	2.38445	0.125292	1
ITPA	0.107867	4.4818	2.38445	0.125292	1
TUBA4A	0.12905	6.654	2.38416	0.125315	1
SFRP2	-1.29599	-3.2487	2.38399	0.125329	1
ENSG00000244480	-0.23506	1.46711	2.38284	0.125419	1
ECE1-AS1	0.23733	0.838327	2.38274	0.125427	1
ETV5	0.295627	-0.391164	2.38066	0.12559	1
ARL6IP4	0.0827746	6.40268	2.37919	0.125705	1
MROH7-TTC4	-0.987604	-2.5557	2.37855	0.125756	1
MPO	-0.583321	3.21704	2.37746	0.125842	1
SLC12A6	-0.091872	7.70715	2.37671	0.125901	1
GMPPA	-0.0844567	4.91831	2.37498	0.126038	1
RSKR	-0.20988	2.88509	2.37472	0.126058	1
GIT2	-0.0861192	7.5453	2.3745	0.126076	1
PSMC3IP	-0.177993	0.907908	2.37332	0.126168	1
ITPRID2-DT	-0.232221	0.437699	2.37278	0.126211	1
FAM13A-AS1	-0.152324	4.31018	2.37275	0.126213	1
NUMB	-0.140571	7.73921	2.36884	0.126523	1
RAB3GAP2	-0.0895924	6.2146	2.36864	0.126539	1
ITPR2	-0.113345	6.76338	2.36824	0.12657	1
PALLD	-0.278896	4.01157	2.36598	0.12675	1
ENSG00000284024	0.0628797	4.56061	2.36544	0.126793	1
PRXL2B	0.111904	3.87993	2.3622	0.127051	1
MIER1	-0.079842	6.67513	2.36181	0.127081	1
LYPLA1	-0.145879	6.24935	2.36089	0.127155	1
HABP4	0.189516	4.11518	2.36039	0.127195	1
TIGAR	-0.114396	4.38157	2.35787	0.127396	1
ENSG00000277511	-0.195293	0.918276	2.35561	0.127577	1
THAP7	0.106609	3.90713	2.35486	0.127637	1
TBC1D23	-0.134731	5.36823	2.3539	0.127713	1
TTC9	0.230265	5.05562	2.35169	0.127891	1
ENSG00000277662	0.422146	-2.02289	2.34953	0.128064	1
NOP16	0.0994957	3.28301	2.34897	0.12811	1
TMEM167A	-0.19508	7.52734	2.34812	0.128178	1
PELI1	-0.176875	6.41931	2.34797	0.12819	1
NAA25	-0.109519	5.20516	2.34561	0.12838	1
ENSG00000267632	-0.252015	0.195115	2.34316	0.128577	1
SLC34A1	-0.540473	-2.22366	2.34016	0.12882	1
CFLAR	-0.0895785	8.71869	2.33802	0.128993	1
HMGB2	-0.123749	7.26485	2.33505	0.129234	1
TET3	-0.150283	7.38504	2.33428	0.129296	1
RAB5A	-0.0734257	5.97634	2.33269	0.129426	1
PGAM5	0.0695361	4.19422	2.3314	0.12953	1
OAS1	-0.224382	6.67746	2.3304	0.129612	1
ZCCHC17	0.0768998	4.79433	2.33017	0.129631	1
IGLV2-8	-0.763171	1.32225	2.32856	0.129761	1
NT5DC2	-0.356083	2.39769	2.32795	0.129811	1
PET117	0.11838	3.17895	2.32784	0.12982	1
ATP11A	-0.135488	7.42014	2.32767	0.129835	1
KMT2E-AS1	0.163053	0.40325	2.32701	0.129888	1
TOP1MT	0.215947	4.36117	2.32585	0.129983	1
OTULIN-DT	-0.415455	-1.80775	2.32573	0.129993	1
SOAT1	-0.117037	6.60695	2.32562	0.130002	1
ENSG00000269981	-0.445977	-0.577767	2.32418	0.13012	1
ZNF516	-0.161886	6.21847	2.32416	0.130121	1
NDUFA9	0.0638499	5.35118	2.32267	0.130243	1
MTA3	0.129414	4.02821	2.3224	0.130265	1
NISCH	-0.0776004	7.21131	2.32018	0.130447	1
MAMDC4	-0.158385	2.05311	2.31949	0.130504	1
CENPA	-0.435708	-1.54662	2.31916	0.130531	1
FPGS	0.117187	4.66997	2.31861	0.130576	1
PIAS4	-0.105386	4.37708	2.31828	0.130604	1
EI24	0.0609338	5.03921	2.31723	0.13069	1
ENSG00000257509	-0.412295	-1.92741	2.31717	0.130695	1
CARS2	-0.0934608	6.32968	2.31509	0.130866	1
SLC29A1	-0.193463	3.31278	2.31501	0.130873	1
COA4	0.0757469	3.97844	2.3142	0.130939	1
MERTK	-0.348377	3.91102	2.31394	0.130961	1
MCM4	-0.152191	4.06699	2.31364	0.130985	1
CCDC47	-0.0888574	6.31493	2.31301	0.131037	1
PEX16	0.117005	3.91263	2.31236	0.13109	1
IGLV1-36	0.755075	-2.72448	2.31226	0.131099	1
SPTSSA	-0.185545	4.85071	2.31168	0.131147	1
PI4KA	-0.0606941	7.88827	2.3112	0.131186	1
SHF	0.216529	0.360938	2.30925	0.131348	1
HMGCS1	-0.0787273	5.29249	2.30917	0.131354	1
LAMTOR4	0.125361	5.5278	2.30812	0.131441	1
DHX57	-0.150283	5.41609	2.30758	0.131486	1
DHX29	-0.0653131	5.58136	2.30725	0.131513	1
GASK1B	-0.387505	7.40673	2.30653	0.131572	1
ADAM10	-0.111207	8.40987	2.30619	0.131601	1
APBA2	0.207434	5.60433	2.30613	0.131606	1
TNS1	-0.439455	3.82047	2.30454	0.131738	1
INHBA	-0.775221	-1.52085	2.30118	0.132017	1
NOP53	0.152744	8.76191	2.29903	0.132196	1
GALNT12	0.188976	3.22107	2.29863	0.132229	1
RLF	-0.0751417	5.85195	2.29783	0.132296	1
ADH5	0.0817115	6.11456	2.29783	0.132296	1
ENSG00000249624	-0.116726	5.31287	2.29744	0.132328	1
CYSTM1	-0.25616	2.69213	2.29743	0.132329	1
ENSG00000279759	-0.35701	2.47515	2.29611	0.13244	1
ENSG00000284691	0.195473	4.14913	2.2961	0.13244	1
LINC02363	-0.481066	-1.98516	2.29556	0.132485	1
TMEM181	-0.132098	5.84805	2.29491	0.132539	1
CRMP1	0.82716	-2.76916	2.29428	0.132592	1
RPL22P1	0.358877	-2.00522	2.2928	0.132716	1
LIMD2	0.083721	7.96938	2.29217	0.132769	1
TRAPPC3	0.0591422	5.57638	2.29167	0.13281	1
ARHGAP21	-0.105085	6.26228	2.29137	0.132836	1
NHLRC2	-0.137029	5.07351	2.29087	0.132877	1
RPL39L	0.237627	0.199197	2.29063	0.132897	1
SLAIN1	0.162666	4.06382	2.29044	0.132913	1
ZNF829	0.171595	2.72556	2.29037	0.13292	1
CAPZA2	-0.162233	7.19538	2.29036	0.13292	1
CMC2	0.0841642	3.58151	2.2894	0.133001	1
ULK4P1	-0.480562	0.102372	2.28875	0.133055	1
HOXA11-AS	1.20943	-3.96264	2.28691	0.13321	1
TOMM22	0.0876136	5.2122	2.2867	0.133227	1
RIN2	-0.208616	5.05532	2.28585	0.133298	1
POLR3K	0.106637	2.94918	2.28519	0.133354	1
MOAP1	0.165346	6.28884	2.28464	0.1334	1
RCBTB1	-0.0958668	5.47103	2.28393	0.13346	1
ENSG00000271858	0.230132	1.2051	2.28378	0.133473	1
ZRANB1	0.0815327	5.63794	2.28372	0.133478	1
POLR2F	0.0931421	3.83575	2.28324	0.133518	1
SIGLEC9	-0.228317	5.75433	2.2825	0.133581	1
PLK4	-0.179336	1.8809	2.28242	0.133588	1
MYL12A	0.0768967	8.86912	2.28159	0.133658	1
TMED7	-0.161282	6.53715	2.28081	0.133723	1
TIAL1	-0.0753632	6.99152	2.28019	0.133776	1
PNPLA1	-0.351923	1.41231	2.27977	0.133811	1
LINC01619	0.313214	2.4685	2.27975	0.133813	1
SEC22B	-0.101129	6.80561	2.27894	0.133881	1
CBWD2	-0.127262	5.38682	2.27869	0.133902	1
MRPS2	0.0738137	4.29564	2.27776	0.133981	1
TMOD2	-0.106686	6.18521	2.27724	0.134025	1
IFI16	-0.117013	8.09591	2.2766	0.134079	1
MIER3	-0.089192	4.72866	2.27658	0.13408	1
KTN1-AS1	0.224169	0.0840338	2.27646	0.134091	1
TRIM33	-0.0930463	6.8338	2.27636	0.1341	1
ENSG00000272540	-0.357305	-1.99582	2.27595	0.134134	1
NOLC1	0.0548207	6.71825	2.27411	0.13429	1
ASF1B	-0.200003	2.60998	2.27394	0.134304	1
MDP1	0.114645	2.28929	2.27261	0.134417	1
NAA80	0.13396	3.03178	2.2723	0.134444	1
MTRFR	0.145432	3.98159	2.27123	0.134534	1
BOLA2B	0.171362	2.32089	2.27082	0.134569	1
NOS1AP	-0.710155	-2.25925	2.27036	0.134609	1
FAM111A	-0.104926	7.59306	2.27001	0.134638	1
GYPA	-1.15027	-2.82557	2.26845	0.13477	1
P2RY13	-0.247738	6.65862	2.26809	0.134802	1
MINDY2	-0.101643	5.28589	2.26689	0.134904	1
ZNF619	-0.119161	3.40206	2.26651	0.134936	1
CELF2	-0.0750784	8.51916	2.26592	0.134987	1
AUNIP	-0.383558	-1.51585	2.26509	0.135057	1
PIEZO1	-0.0946984	7.83804	2.26092	0.135413	1
RICTOR	-0.108097	6.95812	2.26035	0.135462	1
LSM4	0.118589	5.05835	2.26026	0.13547	1
IAH1	0.0786944	4.35469	2.25875	0.135599	1
STXBP3	-0.0976311	6.37373	2.25845	0.135625	1
ENSG00000272980	-0.29891	0.550221	2.25831	0.135637	1
ATP2B4	-0.139569	8.3946	2.25803	0.135661	1
ENSG00000278962	0.24332	1.78684	2.25798	0.135665	1
LHFPL2	-0.255258	4.47444	2.25606	0.13583	1
ENSG00000260244	-0.295328	1.01116	2.25588	0.135845	1
MIA3	-0.0510206	7.06338	2.25563	0.135867	1
THRAP3	-0.0856075	7.5926	2.25481	0.135937	1
CEP170P1	-0.42924	-1.41907	2.25227	0.136156	1
ENSG00000230732	-0.301601	0.15501	2.25193	0.136186	1
ENSG00000280347	-0.202671	3.24959	2.25119	0.136249	1
EPG5	-0.10583	6.50282	2.25106	0.136261	1
TSNAX-DISC1	0.668328	-1.37941	2.25097	0.136268	1
COA7	-0.139457	3.36516	2.24797	0.136527	1
PGR	-1.73159	-4.3052	2.25834	0.136597	1
CCNYL1	-0.105035	4.71698	2.24541	0.136748	1
EPS8L2	0.208172	1.85984	2.24537	0.136752	1
CCDC13	-0.206172	0.166788	2.24515	0.136771	1
LYPD3	0.517132	1.40359	2.24504	0.13678	1
ATG101	0.0965957	4.2763	2.24495	0.136788	1
PAFAH1B1	-0.135176	7.57514	2.24448	0.136829	1
BBS9	0.114783	4.13547	2.24404	0.136867	1
PPFIA1	-0.0714047	6.17638	2.24379	0.136889	1
CHCHD10	0.19329	2.09874	2.24372	0.136895	1
DNAAF5	0.062424	3.78657	2.24333	0.136928	1
TEPP	0.470333	-1.25311	2.2433	0.136931	1
CLPB	-0.11606	5.21084	2.24268	0.136984	1
PRKAA1	-0.0946095	7.01441	2.24213	0.137033	1
CUTC	0.0592965	4.2733	2.24175	0.137065	1
ENSG00000277151	-0.281558	-0.972722	2.24164	0.137075	1
ENSG00000271590	-0.441448	-1.92178	2.24163	0.137076	1
NDUFS5	0.112394	5.36147	2.24111	0.137121	1
CNST	0.106747	6.17714	2.24044	0.137179	1
COX7A2L	0.111632	5.96976	2.24031	0.13719	1
POLE3	0.0716896	6.32856	2.23952	0.137259	1
PCYT1A	-0.109708	6.8602	2.2395	0.137261	1
RB1	-0.108332	6.98401	2.23948	0.137263	1
CD96	0.158861	7.37579	2.23932	0.137276	1
VPS72	0.0574196	5.01712	2.23727	0.137454	1
CASP6	0.118773	3.45378	2.23593	0.137571	1
RNASE1	-0.620823	-0.342022	2.23521	0.137634	1
MIB1	-0.104534	6.43943	2.23481	0.137669	1
PSMC1P1	0.151766	0.269283	2.23289	0.137836	1
CCDC86	0.124815	3.62695	2.23041	0.138054	1
LGALS4	0.249136	-0.417069	2.22968	0.138117	1
HLX	-0.315918	3.59011	2.22799	0.138266	1
ENSG00000266088	0.218385	0.274438	2.22787	0.138276	1
TLE4	-0.0879385	6.55596	2.22774	0.138287	1
CBR3-AS1	0.183062	0.502075	2.22766	0.138295	1
ABTB2	-0.289004	0.66933	2.22723	0.138332	1
ENSG00000278949	-0.250268	0.598569	2.22414	0.138604	1
CA4	-1.62588	-2.51293	2.22357	0.138654	1
TEX264	0.0839782	5.01657	2.22312	0.138693	1
SEPTIN9	0.0917824	9.54113	2.22262	0.138737	1
LACTB2-AS1	0.419153	-1.19883	2.22199	0.138793	1
CD27	0.241405	5.50078	2.22179	0.13881	1
UGGT2	-0.214375	2.49957	2.22106	0.138874	1
EFR3A	-0.113325	6.87955	2.22017	0.138953	1
ASPH	-0.170195	4.91336	2.21986	0.13898	1
RNF216	0.063765	6.93852	2.21929	0.13903	1
SLC43A1	0.0910116	3.15124	2.21654	0.139273	1
CEACAM3	-0.431191	2.04704	2.21592	0.139328	1
ZMYM5	0.0695272	4.93295	2.21536	0.139377	1
PDE6B	0.149644	2.17274	2.21534	0.139379	1
KICS2	0.0988008	3.5802	2.21506	0.139403	1
ATP6V0E2-AS1	0.29865	1.13752	2.2146	0.139445	1
ZSCAN12	0.139867	3.49468	2.21282	0.139602	1
RPP38-DT	0.614865	-1.63495	2.21253	0.139628	1
ATP5F1E	0.122662	7.10021	2.21242	0.139638	1
FCGR2C	-0.30652	6.29208	2.21151	0.139718	1
CCT2	0.0675331	6.17753	2.21065	0.139795	1
ENSG00000276791	0.282546	0.304514	2.21032	0.139824	1
PITPNA-AS1	0.187044	1.19647	2.20938	0.139907	1
ENSG00000272079	-0.455794	-1.40664	2.20933	0.139912	1
HYPK	-0.123982	3.88224	2.20931	0.139913	1
ENSG00000280434	-0.300638	0.513355	2.20899	0.139942	1
EWSR1	-0.0554414	8.38896	2.20852	0.139983	1
DEF6	0.0662278	6.7971	2.20813	0.140018	1
IGLL5	-0.632472	3.86089	2.20755	0.14007	1
SLC25A36	-0.0979775	6.25793	2.20665	0.14015	1
ENSG00000280046	0.318251	0.310932	2.20662	0.140153	1
LRIG1	0.177601	5.65377	2.20505	0.140292	1
ERCC4	-0.130534	4.16438	2.20423	0.140366	1
DEK	-0.0718935	7.81905	2.20266	0.140506	1
C9orf43	-0.316433	-1.41424	2.20265	0.140507	1
DRC3	0.419693	-2.23015	2.20232	0.140536	1
AGAP2	0.102771	5.99806	2.20145	0.140614	1
ZNF420	0.127677	3.56861	2.20113	0.140642	1
NADK	-0.153822	7.78823	2.20113	0.140642	1
CGAS	-0.173886	4.20835	2.20036	0.140711	1
TMEM65	-0.119772	5.31995	2.19932	0.140804	1
C1QTNF3-AMACR	1.19732	-1.25673	2.19926	0.140809	1
PRR34-AS1	0.172039	0.475247	2.19784	0.140937	1
ZSWIM8	-0.0843763	6.83586	2.19758	0.140959	1
LRRK1	-0.128449	5.71685	2.19682	0.141028	1
SLX1A	-0.198395	3.6417	2.19603	0.141099	1
PABPC1	0.0782569	11.5992	2.19523	0.141171	1
FKBP7	0.182817	0.140672	2.19522	0.141171	1
EID2B	0.146983	1.52381	2.19479	0.14121	1
NPTX2	0.741861	-2.73236	2.19438	0.141247	1
FBXL20	-0.0785497	5.92897	2.19436	0.141249	1
ZMIZ1	-0.131949	7.34095	2.19382	0.141297	1
TMEM25	0.217252	2.88831	2.19305	0.141366	1
C1RL-AS1	-0.207959	3.49673	2.19213	0.141449	1
PLD1	-0.263515	3.74717	2.19152	0.141504	1
DDX60	-0.166874	6.05637	2.19057	0.141589	1
REL	-0.107139	7.59055	2.18972	0.141666	1
ALS2	-0.144627	4.34465	2.18952	0.141684	1
TTLL7	-0.553235	0.677583	2.18924	0.141709	1
CD3E	0.191736	8.31024	2.18733	0.141881	1
TRBV7-9	0.271115	1.57727	2.18669	0.141939	1
LINC01215	0.204021	4.64104	2.18505	0.142087	1
MED28	-0.125938	6.5131	2.18479	0.142111	1
ACVR1B	-0.133934	5.23664	2.18374	0.142206	1
CDK15	-1.0291	-2.79044	2.18033	0.142514	1
ENSG00000273486	-0.229939	0.108943	2.1782	0.142708	1
COL1A2	-1.03527	-3.13719	2.17665	0.142849	1
ENSG00000264546	-0.693718	-3.36071	2.17644	0.142868	1
PDCD6IP	-0.0806774	7.91888	2.17617	0.142892	1
CTNNA1	-0.163394	7.45636	2.17579	0.142927	1
KLC1	-0.0684343	6.50526	2.17518	0.142983	1
RDX	-0.125156	4.77794	2.17262	0.143216	1
GNAQ	-0.130126	7.36426	2.17064	0.143397	1
UBA6-DT	0.136785	3.04575	2.16878	0.143567	1
ENSG00000278834	0.130639	1.78935	2.16834	0.143607	1
GCHFR	0.184377	2.48633	2.16647	0.143778	1
DPP4	0.192913	5.81365	2.16587	0.143833	1
MSS51	-0.128445	1.86913	2.16462	0.143948	1
BCRP3	0.437943	-2.24523	2.1639	0.144013	1
SIAE	-0.152721	3.8053	2.16304	0.144093	1
LDLRAP1	0.196213	6.73798	2.16281	0.144114	1
ENSG00000279145	0.175506	0.850955	2.16162	0.144223	1
ENSG00000286132	-0.56854	-0.238946	2.16134	0.144249	1
NDRG2	0.166953	3.9082	2.16007	0.144365	1
ITSN1	-0.192911	4.26205	2.15991	0.144381	1
KANSL1L-AS1	-0.320055	0.609387	2.15945	0.144422	1
THAP4	0.105377	4.72392	2.15889	0.144475	1
PPP3CC	0.15232	5.5949	2.1577	0.144584	1
EDN1	0.307275	-0.647041	2.15767	0.144586	1
TCAP	0.200802	0.59271	2.15647	0.144698	1
SBF2	-0.162586	5.87385	2.15602	0.144739	1
GPSM3	0.0950994	7.97417	2.15589	0.144751	1
PIGM	-0.184602	4.35524	2.15556	0.144782	1
IQGAP2	-0.113817	8.03809	2.15476	0.144855	1
NKTR	-0.156854	8.42216	2.15418	0.144909	1
ENSG00000243107	-0.283527	-0.689703	2.15311	0.145008	1
ENSG00000257379	-0.165941	2.05148	2.15273	0.145043	1
THEM4	0.19846	5.53777	2.15172	0.145136	1
COPA	-0.0991951	8.09306	2.15171	0.145137	1
PLGRKT	0.12759	2.96839	2.15151	0.145156	1
SNTB2	-0.118198	5.34514	2.15008	0.145289	1
RAB8A	-0.081974	7.1713	2.14684	0.145589	1
GFER	0.10529	3.43713	2.14657	0.145614	1
TRAV9-2	0.230098	1.8836	2.14643	0.145627	1
DAAM1	-0.105144	4.50674	2.14622	0.145647	1
AATBC	-0.209976	5.18803	2.14583	0.145683	1
ZBTB12	0.217881	-0.207732	2.14579	0.145687	1
FARSB	0.0861765	4.75949	2.14398	0.145855	1
ENSG00000273066	-0.19323	1.51171	2.14376	0.145876	1
SNRPF	0.11073	4.38699	2.14344	0.145906	1
SLC20A1	-0.107499	6.67664	2.14285	0.145961	1
ZNF696	0.203175	2.05909	2.14228	0.146014	1
ABHD2	-0.127143	8.12662	2.14174	0.146065	1
MRPL53	0.112606	4.01494	2.13987	0.146239	1
ZNF329	0.15346	3.70557	2.13971	0.146254	1
TNKS	-0.103999	5.76964	2.13969	0.146255	1
ITCH	-0.0830771	7.25819	2.13957	0.146267	1
MED13L	-0.0920149	8.16892	2.13921	0.1463	1
AP5M1	-0.107092	6.02452	2.13901	0.146319	1
SUCLG2	0.0906918	5.94255	2.13871	0.146347	1
LILRB2	-0.194656	8.36013	2.13833	0.146383	1
PPP1R3B	-0.215731	4.16793	2.13682	0.146523	1
HAL	-0.236494	4.76993	2.13572	0.146627	1
DAZAP1	-0.0625221	6.60641	2.13529	0.146667	1
TRBV29-1	0.301661	2.69936	2.13325	0.146858	1
TAOK1	-0.0949387	7.94302	2.13295	0.146887	1
CSTF2T	-0.111853	5.59288	2.13175	0.147	1
PTPN22	-0.111119	6.29868	2.13167	0.147007	1
ABCC5	-0.0976856	5.99595	2.13117	0.147054	1
WDR49	-0.293303	0.984304	2.13064	0.147104	1
LINC01484	-1.06511	-3.33132	2.13014	0.147151	1
SAMHD1	-0.115192	10.1452	2.12983	0.14718	1
CLIC5	0.219851	2.57922	2.12952	0.147209	1
STAT3	-0.09638	8.07904	2.12934	0.147226	1
CKAP5	-0.123792	6.07675	2.12927	0.147233	1
C2orf81	0.18644	1.23351	2.12832	0.147322	1
ENSG00000251615	-0.142586	1.44383	2.1282	0.147334	1
ENSG00000225632	0.535377	-1.45762	2.12813	0.14734	1
FPGT	-0.21738	4.08097	2.12765	0.147385	1
TREML2	0.230708	4.10109	2.12658	0.147486	1
PPM1L	-0.200708	5.86095	2.12645	0.147498	1
PCIF1	0.069417	5.71203	2.12639	0.147504	1
SLC11A1	-0.219762	7.82045	2.12578	0.147561	1
B3GNTL1	-0.171357	3.32032	2.12565	0.147574	1
ENSG00000258461	-0.142621	4.19109	2.12419	0.147712	1
ENSG00000281530	-0.243933	-0.273101	2.12357	0.14777	1
ENSG00000272825	-0.308786	0.620444	2.12355	0.147773	1
NOD2	-0.227929	6.02592	2.12228	0.147892	1
IGHA2	-0.732726	7.22813	2.1212	0.147994	1
ADCK2	0.102507	4.12263	2.12068	0.148043	1
ENSG00000271009	-0.384994	-1.32793	2.12067	0.148045	1
MED11	0.106151	3.26325	2.11931	0.148174	1
QRSL1	0.132207	4.76485	2.11818	0.148281	1
ITGA8	-0.977039	-1.74602	2.11773	0.148324	1
LINC00239	0.335967	-1.34318	2.11659	0.148432	1
TRAF3IP1	0.0698868	3.82672	2.116	0.148488	1
GHET1	-0.287736	-1.74695	2.11518	0.148566	1
MTND4P14	-0.393059	-1.09907	2.11481	0.148601	1
SLC15A2	-0.214942	3.57675	2.11286	0.148786	1
KDM4A	-0.0856819	5.78647	2.11257	0.148814	1
KIF24	-0.262066	-0.0831361	2.11212	0.148857	1
ENSG00000286194	-0.26371	-0.180611	2.11163	0.148904	1
PIK3AP1	-0.148251	8.45539	2.11101	0.148963	1
PRSS36	0.220679	-0.456097	2.1101	0.14905	1
N4BP2L2	-0.0709733	7.79605	2.10952	0.149105	1
ABHD18	-0.108928	4.80037	2.1087	0.149183	1
ACD	0.0942398	3.92128	2.10856	0.149197	1
FGD6	-0.230008	4.36783	2.10741	0.149307	1
PPP4R1L	-0.0948648	4.37727	2.10577	0.149463	1
KRAS	-0.125517	6.40763	2.10559	0.149481	1
CCDC106	0.206822	1.60629	2.10551	0.149489	1
MIA2-AS1	0.228386	-0.158506	2.10521	0.149517	1
SMIM27	0.126179	1.55978	2.1048	0.149557	1
BVES	-0.602913	-2.93697	2.10446	0.149589	1
ARFGEF3	-0.700811	-2.58083	2.10338	0.149693	1
ERI2	-0.1764	3.07606	2.10298	0.149731	1
KARS1	0.0696114	7.41333	2.10288	0.149741	1
DDX19A	0.0407204	5.82305	2.10226	0.1498	1
SMARCD1	0.0711549	6.26384	2.10161	0.149863	1
TMEM260	-0.0848725	4.59871	2.10068	0.149952	1
MOB1A	-0.104764	8.92228	2.10042	0.149977	1
TM7SF2	0.145067	2.11014	2.10018	0.150001	1
TMED2-DT	-0.368357	0.562136	2.09998	0.150019	1
PLXNB2	-0.186535	8.54966	2.09998	0.15002	1
SNRPB2	0.0832855	5.59745	2.09915	0.1501	1
DNAJB1	0.318505	8.03904	2.09905	0.150109	1
POLR3GL	0.0794459	5.38876	2.09842	0.15017	1
TNS3	-0.21033	6.09957	2.09835	0.150176	1
ABR	-0.0808787	7.56582	2.09744	0.150264	1
MTPN	-0.107832	8.95398	2.09665	0.15034	1
HSPB11	-0.0869648	3.82622	2.09631	0.150373	1
ENSG00000273445	0.429582	0.321224	2.09602	0.150401	1
GDF9	0.256616	-0.406323	2.0943	0.150567	1
IGF2BP3	-0.236836	1.80549	2.09403	0.150593	1
ALOX5	-0.184153	7.61011	2.09389	0.150606	1
HEATR3	-0.169797	5.004	2.09146	0.150841	1
PLCD1	0.125909	4.08287	2.09027	0.150957	1
LINC01358	-0.449019	-2.13695	2.09025	0.150959	1
ZC3H6	0.110576	5.42174	2.08958	0.151023	1
NUF2	-0.234708	0.682206	2.08937	0.151044	1
TOB1-AS1	0.168993	0.0859728	2.08916	0.151064	1
SPTA1	-0.562482	-0.982316	2.08915	0.151065	1
RELL1	-0.160295	4.20988	2.08777	0.151199	1
GPBP1L1	-0.0566227	7.31759	2.0865	0.151322	1
TMIGD3	-0.366806	-0.955495	2.08469	0.151498	1
LEPROT	-0.134936	6.53519	2.0846	0.151507	1
POLR2J4	0.138384	2.46803	2.084	0.151565	1
STK31	-0.299448	-1.46422	2.08258	0.151704	1
GTF2IRD1	0.335813	-0.899884	2.08249	0.151712	1
CCT4	0.0642143	6.88653	2.08247	0.151714	1
OGA	-0.111865	8.45137	2.08203	0.151757	1
SNX8	0.115224	3.60793	2.08198	0.151762	1
MRPS16	0.0453282	5.32421	2.08191	0.151769	1
PLEKHA8P1	0.100658	2.76801	2.08154	0.151804	1
MYPOP	0.129812	2.65145	2.07631	0.152315	1
ZHX3	0.0973919	4.45159	2.07611	0.152336	1
CLDND2	-0.340667	0.0535129	2.07485	0.152458	1
CD81	0.135686	6.5178	2.07407	0.152536	1
WWP1	0.117292	6.85007	2.0739	0.152552	1
COA3	0.0905032	3.71173	2.07325	0.152616	1
PICALM	-0.135987	8.41031	2.07212	0.152727	1
MEGF9	-0.210757	8.9252	2.07074	0.152862	1
GCFC2	0.101502	4.29395	2.0686	0.153072	1
ENSG00000278996	1.61996	-1.4351	2.06757	0.153174	1
FLT4	0.357709	2.87556	2.06727	0.153203	1
OSBPL8	-0.119557	8.24717	2.06689	0.153241	1
PPARG	-0.52261	-0.476864	2.06655	0.153274	1
LIPT2-AS1	0.168126	1.86889	2.06563	0.153365	1
RP9	0.127529	2.8745	2.06489	0.153438	1
ENSG00000279602	0.672571	1.93621	2.06487	0.15344	1
ARHGEF37	-0.479352	-1.7508	2.06405	0.153521	1
MECOM	-0.710066	-1.19816	2.06356	0.153569	1
ANKHD1-EIF4EBP3	-0.105354	6.01906	2.06354	0.153571	1
DVL3	-0.0660656	6.40458	2.06219	0.153705	1
PDE3B	0.18682	7.01858	2.06198	0.153726	1
FBXL14	0.115871	3.61656	2.06092	0.153831	1
RNASEL	-0.12277	5.43198	2.06054	0.153868	1
CCDC153	-0.22986	-0.254661	2.05999	0.153922	1
ZNF738	-0.184757	2.08559	2.05959	0.153962	1
CAMKK1	-0.116158	3.85066	2.05847	0.154073	1
ADAM19	-0.153682	6.80631	2.05825	0.154095	1
PFDN5	0.092011	7.97368	2.05825	0.154095	1
KIF9	0.152999	0.889244	2.05654	0.154265	1
HBG2	-1.25225	3.34392	2.05622	0.154297	1
PLA2G4A	-0.260382	3.06568	2.05553	0.154365	1
UBL7-DT	0.102064	2.05036	2.05472	0.154445	1
KLHL42	-0.0787595	5.03342	2.05471	0.154446	1
RAB43P1	0.27186	-0.124286	2.05397	0.15452	1
C11orf65	0.402325	-1.85481	2.05344	0.154573	1
EIF2A	0.0732896	7.16282	2.0524	0.154676	1
DDX58	-0.140417	5.9835	2.05022	0.154894	1
CORO1C	-0.156264	7.37312	2.04974	0.154941	1
SDCBP	-0.189361	8.62056	2.0494	0.154975	1
ATAD2	-0.0950872	4.69176	2.04824	0.155091	1
SLC45A4	-0.17276	4.14449	2.04819	0.155096	1
KIF13A	-0.192786	6.15387	2.04818	0.155097	1
PNMA1	0.121202	5.24909	2.04775	0.155141	1
NSA2	0.13029	7.14514	2.04756	0.155159	1
ENSG00000279159	0.463771	-2.16388	2.04729	0.155186	1
ST20-MTHFS	-0.259315	-0.131552	2.0471	0.155205	1
CALR	-0.108183	8.66232	2.04686	0.155229	1
TATDN2	0.0979361	6.94682	2.04676	0.155239	1
AAMDC	0.141076	1.0992	2.04558	0.155357	1
ENSG00000278058	-0.390335	-1.42237	2.04489	0.155426	1
ZNF445	-0.123033	5.94235	2.04429	0.155487	1
DDX19B	0.0638296	5.28063	2.04311	0.155605	1
TMSB10	0.110527	9.75964	2.043	0.155616	1
AGAP5	-0.161043	2.5797	2.04297	0.155619	1
NLRP7	-0.542631	-0.416987	2.04291	0.155624	1
ENSG00000249258	0.464635	-2.38958	2.04247	0.155669	1
NIPAL3	0.11616	6.25269	2.04231	0.155685	1
PPP2R2D	0.0535898	5.38162	2.04217	0.155699	1
TBC1D8	-0.168047	5.74443	2.04146	0.15577	1
GALNT11	0.0785972	5.40603	2.04116	0.1558	1
SUV39H2-DT	0.28675	-1.4892	2.04038	0.155879	1
NAP1L1	0.0960376	9.25641	2.04009	0.155908	1
CCSAP	-0.141423	5.3758	2.03959	0.155958	1
SRSF11	-0.10373	8.11793	2.03873	0.156045	1
TMX1	-0.108826	6.282	2.03864	0.156054	1
EMILIN2	-0.183245	8.03465	2.03855	0.156062	1
FBXO43	-0.537014	-2.29096	2.0382	0.156098	1
UFL1	-0.110087	5.89294	2.03818	0.1561	1
SLK	-0.0691447	7.13568	2.0379	0.156128	1
CDCA8	-0.228373	0.879553	2.03711	0.156208	1
CYB561A3	0.125574	6.36511	2.03688	0.156231	1
PXK	-0.126208	5.87652	2.03658	0.156261	1
SMAD5	-0.136845	5.23478	2.03374	0.156548	1
COX16	0.118522	3.56068	2.03334	0.156588	1
C6orf226	0.171991	1.55169	2.03203	0.156721	1
ENSG00000280388	-0.231285	-0.40798	2.03185	0.156739	1
UBN2	-0.102132	6.01684	2.03022	0.156903	1
PRPF8	-0.0701696	9.10413	2.03001	0.156925	1
SPEN	-0.0964511	8.27421	2.02992	0.156934	1
ZNF428	0.163671	3.36358	2.02963	0.156963	1
ADCY3	-0.189614	4.81393	2.02927	0.157	1
NDUFAB1	0.134732	3.95892	2.02901	0.157027	1
NRIR	-0.418549	-1.89027	2.02887	0.157041	1
PSKH1	0.0904376	5.07756	2.02803	0.157126	1
RAB11FIP2	-0.0735802	5.19639	2.02694	0.157236	1
CLCC1	-0.0793802	4.78718	2.02631	0.1573	1
EIF4A3	0.16218	5.96825	2.02623	0.157308	1
SELENBP1	-0.929389	1.8029	2.02461	0.157473	1
ENSG00000225300	0.576276	-2.57583	2.02452	0.157481	1
ZNF837	0.29161	-0.464075	2.02322	0.157614	1
IFT43	0.102262	1.95481	2.02294	0.157643	1
OGFRL1	-0.187491	8.69354	2.02244	0.157694	1
ENSG00000218426	0.251616	-0.0717671	2.02204	0.157734	1
GRAMD1A	0.0838448	6.26699	2.02165	0.157774	1
ABT1	0.0727122	5.14599	2.02086	0.157855	1
GNG10	-0.2342	5.01874	2.01982	0.157961	1
SF3B5	0.117453	5.63505	2.01925	0.158018	1
ENSG00000261512	0.180152	2.97257	2.01917	0.158027	1
AGRN	-0.212791	2.65364	2.01904	0.15804	1
POLM	0.0865938	4.90566	2.01884	0.158061	1
LRRC36	0.324829	-1.00216	2.01782	0.158165	1
ACP2	-0.133575	4.55667	2.01713	0.158235	1
MRPS31	0.0780516	4.44495	2.01689	0.15826	1
CYB5D2	0.0783073	3.01184	2.01663	0.158287	1
MMP25	-0.574028	4.49871	2.01582	0.158369	1
SOWAHC	-0.255234	2.30771	2.01542	0.15841	1
ZC3H18	-0.0592054	6.38793	2.01527	0.158425	1
ENSG00000246731	-0.198934	1.99276	2.015	0.158454	1
NEAT1	-0.18648	9.73295	2.01497	0.158456	1
XRN1	-0.128894	7.14435	2.01449	0.158505	1
SGK2	-0.334978	-1.43624	2.01421	0.158534	1
MTRF1L	-0.0981564	4.7999	2.01387	0.158569	1
CCDC82	-0.125362	6.22173	2.01381	0.158575	1
ENSG00000262528	-0.360194	-2.01765	2.01317	0.158641	1
ZCCHC2	-0.101722	5.72899	2.01306	0.158652	1
TC2N	0.166703	7.22876	2.01173	0.158789	1
ATRNL1	0.729931	-3.05451	2.01106	0.158857	1
ENSG00000277301	0.39696	0.54907	2.01104	0.158859	1
MYBPC2	0.532499	-1.5675	2.0109	0.158874	1
RAB25	0.330897	-1.35427	2.0105	0.158915	1
SAR1B	-0.0538142	5.98826	2.01039	0.158926	1
PRR14L	-0.0823348	7.17909	2.00686	0.15929	1
STAMBPL1	0.157533	3.4492	2.0067	0.159306	1
PTP4A2P2	0.437772	-1.08624	2.00562	0.159417	1
DMAC2	0.075577	4.64278	2.00472	0.15951	1
NAP1L4P1	-0.250358	0.307811	2.0045	0.159533	1
ENSG00000261211	-0.387634	-1.90495	2.00404	0.15958	1
REEP6	0.224004	0.722098	2.00392	0.159593	1
ARFGEF2	-0.0594532	6.84167	2.00168	0.159824	1
CD1B	0.335733	-0.722817	2.00134	0.159859	1
LINC02482	0.373943	-0.98232	2.0009	0.159904	1
CTSG	-1.21194	0.115597	1.99973	0.160026	1
ABHD1	0.243071	-0.64894	1.99791	0.160214	1
TYMP	-0.230133	7.95864	1.99777	0.160229	1
SRGAP2C	-0.12278	5.32917	1.9968	0.160329	1
MMP11	0.320796	0.424927	1.99515	0.160501	1
NDRG3	0.0576377	5.86671	1.99412	0.160608	1
CHFR	-0.0558698	6.24413	1.99328	0.160696	1
F5	-0.251587	6.58014	1.99319	0.160704	1
SETD7	-0.149575	6.20576	1.99318	0.160706	1
BANF1	0.0841315	5.64285	1.99298	0.160727	1
TRIM58	-0.431507	5.49187	1.99287	0.160738	1
NR2C1	-0.0966077	5.02482	1.99276	0.160749	1
ENSG00000274292	0.327266	-1.73643	1.9927	0.160756	1
HNRNPA1	0.0921732	10.698	1.99269	0.160757	1
TMEM9	0.119391	3.52497	1.99188	0.160841	1
NAE1	0.0958051	4.93115	1.9916	0.160871	1
DENND3	-0.165573	7.02684	1.99155	0.160876	1
SMARCA4	-0.0451583	6.9911	1.99084	0.16095	1
ARID3A	-0.137189	5.48503	1.98991	0.161047	1
DAXX	0.0674522	6.41685	1.98982	0.161056	1
ENSG00000250685	0.500484	-2.20605	1.98878	0.161164	1
NR1D1	0.217851	3.49336	1.98867	0.161176	1
GTF2IP1	-0.148379	6.53353	1.98817	0.161229	1
GALM	0.128666	4.16333	1.98797	0.161249	1
MIS18A	0.124107	2.14272	1.98688	0.161363	1
SIGLEC10	-0.189924	6.7545	1.98642	0.161412	1
ARL5A	-0.0950774	6.11348	1.98607	0.161448	1
RHOB	0.24621	7.18869	1.98556	0.161502	1
DHRS4-AS1	0.123002	4.55644	1.98555	0.161502	1
IL7R	0.205162	9.78811	1.98549	0.161509	1
CRISP3	-1.70324	2.042	1.98513	0.161546	1
XRCC6	0.0589084	8.13933	1.98513	0.161546	1
YTHDF1	-0.044068	6.16499	1.985	0.16156	1
GRAP	0.191055	4.80557	1.98422	0.161641	1
PLXNA2	-0.15982	2.98981	1.98302	0.161767	1
SCAF11	-0.0953676	8.28037	1.98181	0.161894	1
ARHGAP19	-0.0624486	5.80756	1.98176	0.161899	1
ENSG00000272345	-0.201222	0.503795	1.98021	0.162063	1
ERG	-0.488173	-0.511207	1.97985	0.1621	1
MS4A7	-0.193296	7.23607	1.97843	0.162249	1
RBM39	-0.0635219	8.70052	1.97759	0.162337	1
SV2A	0.190996	1.92538	1.9772	0.162379	1
IER5L-AS1	0.544793	-2.31714	1.97704	0.162395	1
IL31RA	-0.392642	1.05987	1.97693	0.162407	1
SEMA4G	0.30314	-0.96708	1.97688	0.162413	1
LCA5	0.3063	-1.10828	1.97664	0.162438	1
GOT1	0.091507	3.34793	1.97504	0.162607	1
FAM168B	0.0514091	7.27735	1.97379	0.162739	1
H2AW	0.21365	1.67127	1.97186	0.162942	1
LINC02361	0.173697	2.4349	1.97149	0.162982	1
TESPA1	0.178089	6.65801	1.97117	0.163015	1
NT5DC1	0.0754964	5.44168	1.97074	0.163061	1
SHMT2	0.0819112	5.90483	1.97033	0.163105	1
SCAMP1	-0.127955	5.32528	1.97012	0.163126	1
NACC2	-0.175505	6.37272	1.96964	0.163177	1
IQCH	0.274328	-1.34633	1.9692	0.163224	1
KALRN	0.252582	2.22392	1.96884	0.163262	1
ENSG00000214773	-0.383954	-1.86225	1.96876	0.163271	1
FAM98A	-0.0919575	4.32999	1.96855	0.163293	1
CCDC186	-0.0840992	6.11605	1.96752	0.163403	1
FBXO7	-0.102617	7.18919	1.9662	0.163543	1
NHSL1	-0.209104	2.10269	1.96549	0.163618	1
ZNF503-AS2	-0.366643	-2.04642	1.96522	0.163647	1
TRMT1L	-0.202832	4.53865	1.96487	0.163683	1
WNT7A	0.303656	1.6919	1.96341	0.163839	1
METTL25	0.0809098	2.82638	1.96305	0.163877	1
SLCO4C1	-0.244915	4.3067	1.96301	0.163882	1
HSD17B8	0.173637	2.03389	1.96134	0.16406	1
ADAMTSL4	-0.222008	5.96517	1.96125	0.164069	1
AFG3L1P	-0.103078	4.44038	1.96107	0.164088	1
GTF2A2	0.0873419	4.83748	1.96038	0.164162	1
NAPA-AS1	0.161253	0.387503	1.95941	0.164266	1
PMF1	0.0813457	4.84965	1.95861	0.164351	1
IRF1-AS1	-0.166974	4.69844	1.95857	0.164355	1
RPS7P1	0.234071	-0.384607	1.95848	0.164365	1
SLC16A4-AS1	-0.281611	1.93731	1.95774	0.164443	1
SDK2	0.322256	3.53099	1.95721	0.1645	1
SMC2	-0.104657	4.74676	1.95621	0.164607	1
XYLT2	0.0722627	4.49848	1.95517	0.164718	1
CTDSP2	0.0651885	8.92854	1.95419	0.164824	1
GPA33	0.236015	3.18423	1.95385	0.16486	1
KEL	-0.432049	-1.7508	1.95277	0.164976	1
TTC4	0.0627894	4.24293	1.95211	0.165047	1
ZFP90	0.0827877	5.58771	1.95206	0.165052	1
KRT18	0.219077	0.732686	1.95148	0.165114	1
BIN1	0.122895	6.35443	1.95121	0.165143	1
LRRC75A	0.143758	2.45159	1.9503	0.165242	1
CBWD6	-0.174416	3.00306	1.95008	0.165265	1
ADPGK	-0.0734571	7.34576	1.94927	0.165351	1
KSR1	-0.147138	6.55968	1.94897	0.165384	1
LINC02019	-0.152321	1.39464	1.94768	0.165523	1
ENSG00000258677	0.31697	0.737991	1.94712	0.165584	1
TPP1	-0.114732	9.16665	1.94712	0.165584	1
MCTP2	-0.183896	5.70135	1.94643	0.165658	1
CMTM4	-0.181992	3.9566	1.94554	0.165753	1
ATP6V1G1	0.0897985	6.56629	1.94533	0.165776	1
CHCHD2	0.106868	6.2516	1.94399	0.165921	1
PECAM1	-0.153597	9.60571	1.94387	0.165934	1
RCAN3	0.184462	7.8285	1.94338	0.165986	1
CCNF	-0.157949	2.20317	1.94294	0.166034	1
BMPR2	-0.0997926	6.22856	1.9429	0.166038	1
ENSG00000278987	-0.299642	-1.04579	1.94277	0.166052	1
ZNF229	0.313476	0.580685	1.94265	0.166065	1
TBC1D30	-0.210226	1.82123	1.94259	0.166073	1
GDF11	0.132072	4.27445	1.94231	0.166102	1
DNAAF2	0.126534	3.39401	1.94078	0.166268	1
MAPK1	-0.0852235	8.43802	1.94045	0.166303	1
ENSG00000228590	0.279459	1.11261	1.93981	0.166373	1
CDC7	-0.150704	3.18545	1.93932	0.166426	1
RMI1	-0.212784	3.84288	1.93879	0.166483	1
RAB2A	-0.104425	6.02915	1.93875	0.166488	1
SMYD5	0.132266	4.26896	1.93872	0.166491	1
SPINT2	0.092816	5.49131	1.93848	0.166517	1
AZI2	-0.127597	5.95385	1.93832	0.166534	1
FAM241B	0.267593	0.4172	1.93772	0.166599	1
LINC01270	-0.439528	-0.624188	1.93679	0.166701	1
ENSG00000285827	0.15929	2.35598	1.9359	0.166797	1
HNRNPA1P7	0.121555	3.37687	1.93583	0.166805	1
HDLBP	-0.0730342	8.21721	1.93577	0.166811	1
DDR1	0.22085	2.79116	1.93539	0.166852	1
SEC14L2	0.346718	1.72863	1.93459	0.16694	1
RNF20	-0.0727109	6.34428	1.93445	0.166955	1
ENSG00000237094	-0.261247	2.94792	1.93306	0.167107	1
CACNG8	-1.0958	0.178171	1.93305	0.167107	1
IGKV1-39	-1.29441	-3.18749	1.93293	0.16712	1
NYAP1	0.337931	-0.999165	1.93201	0.16722	1
SLC22A15	-0.235334	4.76992	1.93175	0.167249	1
UBE2J1	-0.166499	7.54126	1.93003	0.167437	1
FMNL3	0.128085	6.87122	1.92925	0.167522	1
FBXO36	0.18478	0.417299	1.92887	0.167563	1
NOP14	0.0690322	5.68346	1.9283	0.167625	1
MTMR3	-0.109746	7.51167	1.92797	0.167661	1
ADM5	0.230593	0.699938	1.92768	0.167693	1
ENSG00000278341	-0.321421	-1.04803	1.92752	0.167711	1
MLEC	-0.0844656	6.96562	1.92727	0.167738	1
TMEM234	-0.101486	3.05367	1.92715	0.167751	1
TAOK3	-0.0599595	7.35312	1.92698	0.167769	1
ZNF880	0.121805	3.09912	1.92682	0.167787	1
UBE2G1	-0.0582822	6.3281	1.92636	0.167837	1
NFATC1	0.0931318	5.826	1.92585	0.167893	1
BET1L	0.0888395	6.06259	1.92529	0.167954	1
KIF5A	-0.248684	0.190852	1.92508	0.167978	1
GASK1B-AS1	-0.37307	3.43739	1.92492	0.167995	1
TTC30B	-0.22029	1.78028	1.92403	0.168093	1
SLC16A6	-0.16405	5.02788	1.92385	0.168112	1
REEP3	-0.136347	5.49914	1.92272	0.168236	1
TYW5	-0.101043	4.0529	1.92229	0.168283	1
SELENOI	-0.0868687	4.95312	1.92228	0.168285	1
IL26	-0.855226	-3.60991	1.92192	0.168324	1
ATP8B3	-0.155042	1.92319	1.92157	0.168362	1
RN7SL2	0.533493	6.39838	1.92093	0.168433	1
ENSG00000283064	-0.210627	-0.619175	1.92074	0.168454	1
NOSIP	0.140856	6.12646	1.92066	0.168463	1
AOC3	-0.32946	-0.711001	1.9201	0.168524	1
WDHD1	-0.134856	2.32924	1.91998	0.168537	1
MACROH2A1	-0.0953038	8.56457	1.91976	0.168561	1
RTTN	0.119858	4.17941	1.91958	0.168581	1
PGBD1	0.168619	0.892982	1.91924	0.168619	1
FCGR2A	-0.220177	7.85534	1.91842	0.168709	1
GGA3	-0.0651144	6.91079	1.91821	0.168732	1
MEI1	0.119784	4.12075	1.91709	0.168856	1
SRPK1	-0.102056	5.69706	1.91708	0.168857	1
ARMT1	-0.158288	5.00505	1.91691	0.168876	1
NIN	-0.0732384	8.68574	1.91564	0.169016	1
GTF3C1	-0.0733558	6.72878	1.91512	0.169073	1
ENSG00000230715	-0.179565	0.803636	1.91499	0.169087	1
AP4M1	-0.104007	2.97807	1.91497	0.169089	1
PCDHGA11	0.466769	-1.76199	1.91358	0.169243	1
ANKRD44-IT1	-0.518481	-2.18539	1.91347	0.169255	1
MIF4GD	0.101279	4.53255	1.91236	0.169377	1
CRYBG1	-0.105544	7.44804	1.91204	0.169413	1
SLC25A24	-0.133737	6.22036	1.91165	0.169457	1
FAM227B	0.174507	1.32409	1.91114	0.169512	1
FUBP3	-0.0446337	5.79389	1.91067	0.169565	1
C8orf88	0.270822	-1.13476	1.90993	0.169646	1
ENSG00000264853	-0.457962	-0.558679	1.90966	0.169677	1
DANCR	0.152204	3.95182	1.90899	0.16975	1
ENSG00000241525	-0.47414	-2.05803	1.90862	0.169791	1
CD2	0.16117	7.20284	1.90849	0.169806	1
INSIG2	-0.0912559	4.42061	1.90821	0.169837	1
TMEM201	0.12808	2.83828	1.90779	0.169883	1
GPR65	-0.162925	6.07452	1.90664	0.170012	1
WIPI1	-0.157287	4.194	1.9061	0.170071	1
SLC25A15	0.0880538	3.43339	1.90602	0.170081	1
ENSG00000286162	0.302388	-1.5611	1.90575	0.170111	1
UQCR11	0.0904553	5.52845	1.90567	0.170119	1
TMEM45A	-0.535653	-1.86933	1.90533	0.170158	1
HDHD5	0.0855437	4.95678	1.90311	0.170405	1
CX3CR1	-0.270898	8.55482	1.903	0.170417	1
PPP3CA	-0.0968324	6.34686	1.90257	0.170464	1
GK5	-0.20405	6.04449	1.9022	0.170506	1
GNS	-0.17328	8.97396	1.90147	0.170587	1
TLR5	-0.198617	5.4005	1.90081	0.170661	1
AP4S1	0.109638	3.15604	1.90043	0.170703	1
SIGMAR1	0.0830891	4.66915	1.90037	0.17071	1
POLR3H	0.0829882	4.8487	1.90018	0.170731	1
INSIG1-DT	0.331311	0.944706	1.90009	0.170741	1
GUSBP16	0.821254	-2.45619	1.89899	0.170864	1
XPR1	-0.0795014	5.78949	1.8985	0.170918	1
MAPK8IP3	-0.0943943	7.29716	1.89771	0.171007	1
GEMIN2	0.0999414	2.30548	1.89758	0.171022	1
FGL2	-0.196376	10.3566	1.89752	0.171028	1
UBXN1	0.0661779	6.65002	1.89743	0.171038	1
NPTN	-0.111484	6.40098	1.89703	0.171082	1
SLCO2B1	-0.492137	-2.57123	1.89669	0.171121	1
VMP1	-0.167825	7.59888	1.8962	0.171175	1
ATP5IF1	0.0957672	5.00238	1.8962	0.171176	1
SQLE	-0.182385	3.7489	1.896	0.171198	1
EPM2A-DT	0.16908	0.542411	1.89573	0.171229	1
TBCEL	-0.090522	4.75158	1.89557	0.171246	1
CSGALNACT2	-0.0997498	7.41009	1.89543	0.171262	1
APH1B	-0.126391	4.65525	1.8948	0.171333	1
ENSG00000124593	-0.144677	2.41113	1.89479	0.171334	1
ENSG00000280206	0.138284	2.20127	1.89433	0.171385	1
BMP8B	-0.237563	2.52104	1.89376	0.17145	1
WDR61	0.067778	4.771	1.89364	0.171463	1
MRPL32	-0.0766176	4.54458	1.89342	0.171488	1
C19orf25	0.0823294	4.00618	1.89322	0.17151	1
ENSG00000272140	-0.181686	0.553169	1.89167	0.171684	1
SPRING1	0.0613355	5.98934	1.89156	0.171696	1
CHRM3	0.415264	-2.01199	1.89135	0.17172	1
TENT2	-0.0554156	6.48494	1.8904	0.171826	1
SRSF10	-0.0757153	7.39842	1.89	0.171872	1
ERMN	-0.189227	2.50118	1.88985	0.171888	1
CDIP1	0.0927147	5.22821	1.88983	0.17189	1
RPL36AL	0.1141	7.19582	1.88958	0.171918	1
PLCL2	0.0621832	7.39807	1.88923	0.171959	1
TRPV6	-0.612393	-1.66247	1.88737	0.172168	1
MEFV	-0.2195	6.92771	1.88731	0.172175	1
DHRS13	0.0999577	3.1726	1.88639	0.172278	1
TCF7	0.217892	8.63659	1.88601	0.172321	1
SORBS3	0.155703	4.78093	1.88558	0.17237	1
ARHGEF11	-0.153394	6.7521	1.88463	0.172477	1
FANCE	0.0837768	2.73068	1.88438	0.172505	1
PUF60	0.0872227	6.04369	1.88429	0.172515	1
PLXDC2	-0.199046	7.78728	1.88363	0.17259	1
SSNA1	0.0917117	4.57547	1.88362	0.172591	1
LINC01260	0.26004	-0.531315	1.88345	0.172611	1
LINC01160	-0.333874	-1.7482	1.88331	0.172626	1
USP8	-0.0734598	6.8279	1.88327	0.172631	1
LRRC42	0.0768118	2.82176	1.8824	0.172729	1
PARP16	0.0919127	4.32157	1.88224	0.172747	1
LINC01127	-0.394481	2.748	1.882	0.172774	1
ENSG00000262304	-0.794769	-1.45501	1.88142	0.172841	1
FAM86EP	0.211889	-0.396655	1.88059	0.172934	1
SEC16A	-0.0829072	7.6507	1.87895	0.17312	1
ZMYM2	-0.0536625	6.75368	1.87858	0.173162	1
ENSG00000285331	0.100564	1.67533	1.87832	0.173192	1
ENSG00000285492	-0.362429	0.553134	1.8783	0.173194	1
VIRMA-DT	0.358957	-1.95111	1.87817	0.173209	1
EEA1	-0.082929	6.02929	1.87691	0.173351	1
NIPBL	-0.0734552	7.90682	1.87663	0.173383	1
MICALL1	0.0858265	4.94852	1.87619	0.173433	1
SPTBN4	0.433104	-1.95959	1.87617	0.173435	1
CAMKK2	-0.150582	7.04165	1.87546	0.173516	1
STRADA	-0.0757034	5.24374	1.87517	0.173549	1
GLYR1	-0.0559132	7.06988	1.87499	0.17357	1
STOML1	0.111273	2.5986	1.87474	0.173598	1
CACYBP	0.0670628	5.74506	1.87352	0.173737	1
ENSG00000279089	-0.18979	2.04441	1.8731	0.173785	1
ENSG00000274987	-0.397143	-1.63051	1.87229	0.173877	1
PPT2	0.14098	2.67026	1.87125	0.173996	1
ERICD	0.345698	-2.01704	1.87124	0.173998	1
FCN1	-0.190423	11.0233	1.87115	0.174007	1
HSF4	-0.165718	2.45333	1.87049	0.174082	1
IFNAR2	-0.0824755	6.34902	1.8687	0.174287	1
SCYL2	-0.0868056	6.67693	1.86802	0.174365	1
TRBC1	0.197706	6.85041	1.86614	0.17458	1
AJUBA	0.287136	-0.410775	1.86566	0.174636	1
WFDC21P	0.497025	-1.60916	1.86442	0.174777	1
NPHP3-ACAD11	0.465014	0.687099	1.86407	0.174818	1
LINC02207	0.344267	-1.2995	1.86394	0.174832	1
NUP88	0.104767	5.6704	1.86352	0.174881	1
TIA1	-0.0817416	7.05562	1.8632	0.174917	1
LYRM2	0.076526	5.02231	1.86163	0.175098	1
PDCL3	0.0923454	4.45677	1.8614	0.175124	1
VDAC2P2	-0.483674	-1.82039	1.86092	0.175179	1
NUP43	-0.232576	4.79392	1.86053	0.175224	1
INSR	-0.140197	5.24712	1.85958	0.175334	1
HNRNPA3	-0.0511306	9.0032	1.8581	0.175504	1
LYN	-0.142307	8.80093	1.85799	0.175517	1
TRAV8-1	0.332644	0.439444	1.85797	0.175519	1
RLN1	0.350736	-1.39157	1.85708	0.175622	1
ERICH1	-0.0755033	5.81524	1.8554	0.175815	1
DFFA	0.0648924	5.2996	1.85527	0.175831	1
BCL6	-0.209485	6.8485	1.8548	0.175885	1
TTC31	-0.0681855	5.66272	1.85415	0.17596	1
ATP8A2	0.246236	1.61067	1.85372	0.176009	1
BTBD6	0.117311	5.10417	1.85315	0.176076	1
ACTG1	0.083387	10.9922	1.85313	0.176078	1
RNFT1	-0.0959914	5.17078	1.853	0.176093	1
ENO1P1	0.954619	-2.29524	1.8528	0.176117	1
WDR26	-0.0540481	8.26122	1.85223	0.176182	1
MFSD8	-0.149313	4.92389	1.85193	0.176217	1
TMEM101	0.0727087	4.14235	1.85163	0.176252	1
CD163	-0.24659	7.84649	1.85159	0.176256	1
DNAJA3	0.0682197	5.39699	1.85144	0.176274	1
ENSG00000260643	0.280235	-1.09316	1.85012	0.176427	1
SERPINA1	-0.213586	9.65713	1.84939	0.176512	1
LINC02870	0.253476	-0.755843	1.84836	0.176631	1
PDZK1	-0.282127	-1.1242	1.84765	0.176714	1
ZCCHC8	-0.0628221	5.56773	1.84763	0.176716	1
SLC12A9	-0.113711	6.71118	1.84689	0.176801	1
ENSG00000286239	-0.240618	0.142715	1.84683	0.176809	1
LINC01871	0.366253	-0.358157	1.84609	0.176895	1
DNM1L	-0.0699167	6.35008	1.84594	0.176912	1
NDUFB9	0.107023	5.58432	1.84586	0.176921	1
PGLYRP1	-1.53336	0.442506	1.84506	0.177015	1
TMEM258	0.104666	4.65112	1.84402	0.177136	1
DCLRE1C	-0.0701909	5.73245	1.84396	0.177142	1
OST4	0.0838325	6.25876	1.84354	0.177192	1
ENSG00000279406	-0.180026	0.604398	1.84337	0.177212	1
ATP7B	-0.177132	0.815821	1.84318	0.177234	1
ENSG00000260879	0.265639	-0.600838	1.84202	0.177369	1
N4BP2L2-IT2	-0.282515	3.36721	1.8405	0.177547	1
ELOF1	0.0773832	4.47432	1.8402	0.177582	1
NFATC3	0.0811295	7.70099	1.83958	0.177654	1
MEN1	0.0670673	5.21079	1.83851	0.177779	1
NPIPB4	-0.22385	4.65722	1.83802	0.177837	1
SDC1	-0.712505	0.226504	1.83647	0.178018	1
BTBD10	-0.0893533	4.30833	1.83592	0.178083	1
SLC25A13	-0.0927385	3.9113	1.83575	0.178102	1
PSMD11	-0.0612094	5.75923	1.83451	0.178248	1
ENSG00000272449	0.205058	1.66438	1.83443	0.178258	1
SSRP1	0.0557461	6.85822	1.83394	0.178315	1
COL1A1	0.452243	-2.00307	1.83352	0.178364	1
DTX1	0.249304	3.3916	1.83293	0.178434	1
SNX27	-0.114697	6.93039	1.83264	0.178467	1
ARL8B	-0.105892	6.62991	1.83248	0.178486	1
POP7	0.0927294	2.68827	1.8322	0.17852	1
STAG3L2	-0.124675	3.74043	1.83214	0.178527	1
SNRPD3	0.0641042	6.20454	1.83126	0.17863	1
ZNF521	-0.315874	-0.462054	1.83059	0.178709	1
SNX18	-0.135744	7.02087	1.82999	0.178779	1
ENSG00000278107	0.24282	-1.64573	1.8294	0.178849	1
CSPG4P11	-0.548547	-2.35259	1.82899	0.178898	1
CIB1	0.127762	5.88833	1.82786	0.179031	1
SOCS4	-0.0914283	5.63744	1.8273	0.179096	1
HK2	-0.176488	6.85349	1.82688	0.179146	1
ZHX2	0.153043	5.82692	1.82674	0.179162	1
MFHAS1	0.137837	6.13232	1.82627	0.179218	1
TRADD	0.128349	4.52332	1.82605	0.179245	1
SEC22C	0.0628467	5.66228	1.82535	0.179326	1
PLB1	-0.268096	4.28671	1.82527	0.179336	1
C3AR1	-0.297436	5.8146	1.82352	0.179543	1
EFNA3	0.165911	0.582178	1.82285	0.179623	1
ALDH1L2	-0.322064	0.372628	1.8225	0.179664	1
SLC30A6	-0.0908952	5.07486	1.82223	0.179697	1
CCDC159	-0.139139	4.7618	1.82165	0.179765	1
EBNA1BP2	0.0664845	4.48116	1.8215	0.179783	1
CSNK1E	0.121502	5.35703	1.82052	0.179899	1
GCM1	0.482952	-2.42496	1.82049	0.179903	1
ZNF500	0.10106	3.42716	1.82018	0.179939	1
ENSG00000268049	0.260111	-1.13328	1.81932	0.180042	1
ENSG00000283103	0.179021	0.309449	1.81825	0.180169	1
ENSG00000273472	0.227967	-0.0867875	1.81806	0.180191	1
TMEM63B	-0.0875108	4.14204	1.818	0.180198	1
PRPF38B	-0.0814747	7.32672	1.81788	0.180213	1
IFITM3P6	0.242037	-0.164357	1.81765	0.18024	1
SPRED3	0.296927	-0.999153	1.81722	0.18029	1
MTMR10	-0.0841533	6.31076	1.81717	0.180297	1
SARAF	0.0984113	9.26721	1.81671	0.180352	1
POMT1	0.0927858	4.32406	1.81635	0.180394	1
PANX2	-0.32317	0.67098	1.81588	0.18045	1
DNAJC25-GNG10	-0.226003	2.24865	1.8154	0.180508	1
ENSG00000232721	0.235728	-0.346864	1.81522	0.180529	1
ATP5MC1	0.0749412	3.68031	1.81409	0.180664	1
MLH1	-0.0652309	5.07882	1.81401	0.180673	1
ZBED2	0.784469	-2.85928	1.81287	0.180809	1
MAP3K9	0.20389	3.80277	1.81286	0.180811	1
MYSM1	-0.0808608	6.75258	1.81152	0.18097	1
VDAC2	0.0838352	6.30898	1.81149	0.180974	1
GJA3	0.524814	-1.82631	1.81117	0.181012	1
SPEN-AS1	0.128501	1.72308	1.81103	0.181029	1
TAF4B	0.187542	3.61379	1.81091	0.181044	1
ADAM11	0.232744	-0.93584	1.8107	0.181069	1
CXCR2	-0.530017	4.91459	1.81066	0.181073	1
TTC19	0.069132	5.17581	1.81046	0.181097	1
ZNF404	0.206466	1.79136	1.81036	0.181109	1
PHF21A	-0.0910856	6.84807	1.80969	0.18119	1
NSD1	-0.0839293	8.10805	1.80954	0.181207	1
EPHA1	0.269077	3.55176	1.80765	0.181434	1
GDAP1	-0.0937109	2.98909	1.80728	0.181478	1
PGAP3	0.0862688	4.85902	1.80632	0.181593	1
ENSG00000284931	-1.16082	1.24488	1.80624	0.181602	1
ZNF571	0.13623	2.65261	1.80614	0.181614	1
UBE2N	0.0571187	6.31127	1.80597	0.181634	1
ENSG00000267430	-0.368955	-1.67957	1.80456	0.181804	1
PRPF6	0.0787806	6.9626	1.80428	0.181838	1
DPH2	0.0996531	4.56521	1.80397	0.181875	1
ENSG00000278002	0.369034	0.390076	1.80382	0.181893	1
TMEM144	-0.357585	3.27125	1.80291	0.182003	1
UCK1	0.0824396	4.54733	1.80284	0.182011	1
TRBV25-1	0.295442	0.136291	1.80281	0.182015	1
ENSG00000276337	-0.320801	-1.2108	1.80213	0.182096	1
NMRAL1	0.0813783	4.40484	1.80192	0.182122	1
ICAM5	-0.308994	-0.194677	1.80187	0.182128	1
PDHX	-0.0563721	4.31951	1.8016	0.18216	1
ENSG00000256206	0.471866	-2.13041	1.80074	0.182263	1
P2RX7	-0.177103	6.20879	1.80069	0.18227	1
LINC02969	-0.254598	3.99059	1.80015	0.182335	1
VRK1	0.0649093	4.02929	1.79923	0.182446	1
ATMIN	0.0536133	6.51291	1.79903	0.18247	1
GPX4	0.0988409	6.24167	1.79827	0.182562	1
HMGN2P5	0.13359	1.59635	1.79741	0.182665	1
ALPK1	-0.194383	4.8264	1.79672	0.182749	1
PATL1	-0.057302	6.76099	1.79658	0.182766	1
DOK4	0.240914	0.775028	1.79654	0.18277	1
RAC3	-0.242509	-1.21759	1.79489	0.18297	1
TMEM242	0.0727737	4.18123	1.79451	0.183016	1
TOMM5	0.0841232	4.21998	1.79345	0.183144	1
UQCRC2	0.0569426	7.02354	1.79336	0.183155	1
PAPOLG	-0.0908259	5.42946	1.79196	0.183325	1
AGGF1P2	0.221643	-0.29019	1.79165	0.183362	1
ANKIB1	-0.0544146	6.26998	1.79067	0.183481	1
HSPA7	-0.287654	5.41065	1.78966	0.183604	1
SVIL	-0.109935	6.3772	1.78944	0.183631	1
ABCB10	-0.0816609	5.29173	1.78937	0.183639	1
HHEX	-0.193026	5.73458	1.78857	0.183737	1
VPS45	-0.0733484	5.54661	1.78842	0.183755	1
FAM8A1	-0.10377	6.13319	1.78824	0.183777	1
CARS1	-0.0600582	5.87753	1.78821	0.183781	1
HSPBP1	0.0978043	3.01897	1.78777	0.183834	1
DEDD2	0.0897689	5.97018	1.78767	0.183846	1
ZNF638	-0.0858342	7.19965	1.78641	0.184	1
FBXL3	-0.0817309	6.37825	1.78475	0.184202	1
ENSG00000279088	-0.135585	3.25474	1.78434	0.184252	1
CALU	-0.0729843	6.09007	1.78343	0.184363	1
CPNE7	-0.394545	-1.41949	1.78311	0.184403	1
PDCD7	0.073197	5.26892	1.78296	0.184421	1
CCDC113	0.362305	-1.91825	1.78245	0.184482	1
PRPF31	0.0602788	5.64811	1.78228	0.184503	1
PCAT19	-0.629117	-2.60721	1.78172	0.184572	1
STEAP4	-0.426588	5.88483	1.78146	0.184603	1
FRRS1	-0.252116	1.4301	1.78142	0.184608	1
XRCC1	0.0671145	4.96092	1.78116	0.18464	1
NDUFA12	0.0913361	4.90838	1.78105	0.184653	1
OXCT2	-0.353574	-0.889459	1.78076	0.184689	1
SMCR8	-0.0590809	7.62207	1.78064	0.184705	1
SETD1A	0.0856305	6.09519	1.77996	0.184787	1
ZNF3	0.0504404	4.94865	1.77958	0.184833	1
MIR34AHG	-0.47116	-0.659728	1.77843	0.184975	1
MDH1	0.0569849	6.10784	1.77827	0.184994	1
TRBV6-6	0.349548	0.157173	1.77788	0.185043	1
ENSG00000260293	-0.310997	-1.19294	1.77754	0.185084	1
GEMIN4	0.0698955	4.52296	1.77654	0.185207	1
ENSG00000272374	-0.247142	-0.534496	1.77622	0.185246	1
ENSG00000225885	-0.511012	-2.10209	1.77564	0.185317	1
MALT1-AS1	0.290826	-1.57253	1.77461	0.185444	1
UBAP1L	-0.144752	3.94008	1.77456	0.18545	1
IGHV3-20	0.808713	-2.88904	1.77429	0.185482	1
TCN1	-1.40952	2.15194	1.77415	0.185501	1
PCGF1	0.0693786	3.25225	1.77387	0.185534	1
CNOT1	-0.06142	8.62481	1.77338	0.185594	1
MGAT5	0.0993134	6.81304	1.77227	0.185731	1
FAM120AOS	0.0376587	5.87189	1.77127	0.185854	1
MYL6B	0.137187	1.52159	1.77086	0.185906	1
CEBPG	-0.0770832	5.84423	1.77066	0.185929	1
ENSG00000261226	-0.248722	-0.635361	1.77041	0.18596	1
ZNF232	0.115995	2.51409	1.77007	0.186003	1
HERC6	-0.113265	4.68767	1.76845	0.186203	1
CBWD5	-0.153142	5.02844	1.76831	0.18622	1
ENSG00000279794	-0.301003	-1.34367	1.76769	0.186297	1
ZNF581	0.0916812	4.18088	1.76758	0.18631	1
AGPS	-0.105134	6.26197	1.76626	0.186474	1
ENSG00000279861	-0.171667	2.2242	1.76586	0.186524	1
NBN	-0.11058	6.37462	1.76473	0.186663	1
GANC	-0.0784119	5.53402	1.7647	0.186667	1
CDYL2	-0.145269	4.76564	1.76447	0.186695	1
ZNF574	0.102805	3.46055	1.76358	0.186805	1
PTGES3P2	0.339842	-1.93196	1.76202	0.186999	1
LINC02009	-1.38147	-1.71723	1.76145	0.187069	1
CDC25B	0.130683	7.74999	1.76089	0.187139	1
CHD8	-0.0554804	7.53176	1.76051	0.187186	1
FAM88F	0.538536	-2.11631	1.76049	0.187189	1
SNX10	-0.161141	6.76156	1.76024	0.18722	1
CD5	0.182479	6.91779	1.76015	0.187232	1
MFSD14C	-0.0940162	5.70189	1.76013	0.187234	1
SH3GL1	0.073186	5.32409	1.75949	0.187313	1
KIF27	-0.152224	2.80969	1.75892	0.187385	1
PRKCE	0.126887	4.62838	1.75879	0.187401	1
PLSCR3	0.0882033	5.87813	1.75802	0.187497	1
ARRDC3-AS1	-0.190103	0.434078	1.75754	0.187556	1
HDAC4	-0.120062	5.65711	1.7571	0.187611	1
MAPK14	-0.144358	7.29914	1.75706	0.187615	1
BCAS2	0.143793	4.94422	1.75696	0.187629	1
THOC7	0.080662	4.70818	1.75647	0.187689	1
ZNF440	-0.109995	3.52144	1.75607	0.187739	1
RBM5	-0.104636	7.72035	1.75512	0.187858	1
LINC02362	-0.376428	-1.50811	1.75439	0.187949	1
ENSG00000269044	-0.152139	2.77178	1.75353	0.188056	1
SPOPL	-0.118177	6.6555	1.7533	0.188085	1
CCDC96	0.207371	1.07689	1.75316	0.188103	1
UFC1	0.08722	6.16193	1.75263	0.188169	1
AGO4	-0.114635	7.68669	1.75259	0.188174	1
TCERG1	-0.0560461	6.33315	1.75222	0.188221	1
DCTN6-DT	0.30152	-0.312209	1.75156	0.188303	1
MRPL23	0.125595	3.64273	1.7514	0.188323	1
CD69	0.502879	7.85101	1.75091	0.188385	1
LINC00402	0.226061	4.67224	1.75065	0.188417	1
PLAGL1	-0.15446	4.73875	1.75005	0.188492	1
TRBV12-5	0.376933	-1.25224	1.75002	0.188495	1
EPB41L3	-0.14699	6.27264	1.74998	0.188501	1
PRKAR2A-AS1	0.131163	0.741292	1.74912	0.188608	1
KCNC3	-0.162611	4.07654	1.74863	0.18867	1
CNIH2	-0.307898	-1.48228	1.74849	0.188688	1
ACTR3B	0.0924104	2.49095	1.74828	0.188714	1
TRAPPC4	0.0669742	4.54047	1.74653	0.188933	1
JPT2	0.0673085	5.19627	1.74559	0.189052	1
BET1	-0.113385	3.90701	1.74426	0.189219	1
PLEKHB1	0.21158	4.42719	1.7442	0.189227	1
GMEB2	0.0675933	4.98055	1.744	0.189252	1
BCL2	0.150868	7.78873	1.74366	0.189295	1
PSMC6	-0.0771551	5.99002	1.74362	0.189299	1
MRPS34	0.100458	4.40104	1.74358	0.189304	1
PNRC1	0.182283	8.2377	1.74298	0.189381	1
ENSG00000259985	0.302586	-0.78202	1.74283	0.189399	1
CLEC7A	-0.206542	7.89727	1.74279	0.189405	1
RUVBL1	0.0720434	4.63205	1.7425	0.189442	1
LPGAT1	-0.107977	7.75924	1.74182	0.189527	1
RTP4	-0.20248	2.48422	1.74136	0.189584	1
CEP57L1	-0.0917595	2.39892	1.7409	0.189643	1
CTTNBP2NL	-0.185879	2.96888	1.74033	0.189715	1
TCTE1	0.395016	-1.99425	1.74008	0.189746	1
ENSG00000264290	-0.28717	-1.50806	1.73996	0.189762	1
GID4	0.0551419	4.60307	1.7399	0.189769	1
PDE8A	-0.0772613	4.81183	1.73958	0.189809	1
PIP4P2	-0.149497	4.43834	1.73944	0.189828	1
QPCTL	0.132608	2.08429	1.73914	0.189865	1
ENSG00000251600	0.378001	-1.22639	1.73909	0.189872	1
TRANK1	-0.142534	7.44638	1.73872	0.189918	1
KLC3	-0.930634	-2.81916	1.73838	0.189962	1
STARD4	-0.121208	5.07979	1.73805	0.190003	1
MLLT3	0.156041	4.83178	1.73747	0.190076	1
CCND3	0.11371	7.71228	1.73736	0.19009	1
DCAF7	-0.128123	7.55733	1.73731	0.190097	1
IFITM10	0.408	-0.834053	1.7367	0.190174	1
GABBR1	-0.129719	6.94851	1.73546	0.190331	1
DENND4B	-0.0751243	7.81507	1.73434	0.190473	1
HTR7	0.241473	0.875363	1.73369	0.190555	1
MS4A14	-0.230225	4.80679	1.73324	0.190613	1
ANK3	0.206895	4.57025	1.73269	0.190682	1
SPACA6	-0.212278	-0.90154	1.73262	0.190691	1
TLE5	0.10733	8.7965	1.73249	0.190708	1
ENSG00000276334	-0.222612	-0.423409	1.73242	0.190717	1
ACSS3	-0.487937	-1.29535	1.73049	0.190962	1
SEC23B	-0.0940079	6.24035	1.72896	0.191156	1
KIF5C-AS1	0.392794	-2.1962	1.72886	0.19117	1
HERPUD2	0.0721193	6.55261	1.72825	0.191248	1
RNPC3	-0.161061	6.11241	1.72788	0.191294	1
SLC7A11	-0.321092	0.0293947	1.72771	0.191316	1
TPP2	-0.0630702	7.22633	1.72724	0.191376	1
TRAV8-3	0.320648	-1.43021	1.72719	0.191383	1
MRPL40	0.0845604	3.32238	1.72682	0.19143	1
GSTK1	0.063305	7.97137	1.7264	0.191483	1
PIGC	0.0518112	4.77493	1.72607	0.191526	1
MYO5A	-0.077652	7.40293	1.72542	0.191608	1
R3HCC1	0.0947354	4.10033	1.72476	0.191694	1
ZBP1	-0.126221	4.68538	1.72366	0.191833	1
CTSD	-0.17667	9.00366	1.72223	0.192017	1
ENSG00000273565	0.549343	-2.12228	1.72073	0.192209	1
HEXA-AS1	-0.212928	-0.867897	1.72056	0.19223	1
SLC38A1	0.140793	8.78472	1.71972	0.192338	1
ENSG00000258472	-0.136073	1.68411	1.71938	0.192382	1
CCP110	-0.0644162	5.28878	1.71908	0.19242	1
MATN1-AS1	0.195973	2.27858	1.71847	0.1925	1
RABGGTB	-0.0885402	6.29873	1.71748	0.192626	1
TTLL4	-0.10757	5.46188	1.71677	0.192718	1
MED23	-0.070639	6.24151	1.71669	0.192728	1
TSPAN3	0.130248	5.22809	1.71634	0.192773	1
TRIM21	-0.190968	5.24165	1.71583	0.192838	1
PIP4K2B	0.0536245	7.02356	1.71567	0.192859	1
SUPT6H	-0.0499555	7.57754	1.71545	0.192887	1
PAM16	-0.114442	2.47362	1.71524	0.192914	1
CRTAM	0.184131	3.23292	1.71523	0.192916	1
CEP152	-0.106037	4.27419	1.71467	0.192987	1
MYBPC3	-0.242416	1.43916	1.71414	0.193056	1
KLHL2	-0.100955	4.91484	1.71385	0.193093	1
NAALADL1	0.130562	2.78997	1.71376	0.193105	1
NR2C2	-0.0946028	6.90407	1.7105	0.193526	1
SH3D19	0.383722	-1.63634	1.70995	0.193597	1
ENSG00000267317	0.110569	1.7378	1.70862	0.193769	1
IER2	0.306409	7.95628	1.70818	0.193826	1
CAPN3	-0.249625	3.97082	1.70739	0.193929	1
TAF4	-0.0526835	5.42788	1.70698	0.193982	1
HECTD1	-0.0604964	7.45478	1.70684	0.194	1
SF3A1	0.0487567	8.10112	1.70512	0.194223	1
ACVRL1	-0.296505	1.41367	1.70492	0.194248	1
ETS1	0.138452	10.4315	1.70489	0.194253	1
HNRNPH1	-0.0875364	9.64608	1.70283	0.19452	1
TSEN54	0.133582	4.55025	1.70131	0.194719	1
ENSG00000272356	-0.324043	-0.610477	1.69946	0.19496	1
ZNF333	-0.0852413	5.21686	1.69916	0.194998	1
ITGAM	-0.183575	8.87202	1.69808	0.19514	1
CALCOCO1	-0.0717235	7.31654	1.69789	0.195165	1
SGPP1	-0.137545	4.8738	1.69758	0.195205	1
MKRN2	0.0422764	5.43287	1.69704	0.195275	1
CCNK	-0.0432085	6.53166	1.69683	0.195303	1
ENSG00000273824	-0.500548	0.781937	1.69614	0.195393	1
TNKS1BP1	0.0982448	3.33387	1.69519	0.195517	1
TRMT11	0.114335	3.48585	1.6951	0.195528	1
C15orf62	0.184885	0.254834	1.69472	0.195579	1
TGFBR1	-0.112276	6.86303	1.69447	0.195611	1
PGM3	-0.0881195	4.18711	1.69432	0.195631	1
LINC02976	0.160972	-0.295969	1.69389	0.195687	1
IGHV2-70D	1.05325	-2.64961	1.6936	0.195726	1
CHAC2	-0.220907	0.33964	1.69285	0.195823	1
BEST1	-0.200854	3.78665	1.69276	0.195835	1
MPEG1	-0.15523	10.6505	1.69259	0.195857	1
ARHGEF7	-0.0574737	6.29436	1.69218	0.195912	1
PSEN1	-0.105168	7.35688	1.69212	0.195919	1
UBE2M	0.0851406	4.80329	1.69206	0.195927	1
SH3BP2	-0.113328	8.15063	1.69136	0.196019	1
TIMELESS	-0.10714	4.3878	1.69078	0.196095	1
USF1	-0.0750466	6.52279	1.69041	0.196144	1
ACTR3	-0.0769569	9.14686	1.69028	0.196161	1
KCNH2	0.250334	1.29077	1.6901	0.196184	1
C6orf120	-0.0998123	4.97075	1.68954	0.196258	1
SIPA1L2	-0.192492	3.87813	1.68935	0.196283	1
ELMOD3	-0.0798527	4.95282	1.68924	0.196298	1
HEATR6	-0.118057	4.6476	1.68878	0.196358	1
SDHAF2	0.0599906	4.69309	1.68874	0.196363	1
ENSG00000259959	-0.139529	2.00548	1.68866	0.196374	1
SPIB	0.281716	4.20776	1.68829	0.196422	1
PRKCQ	0.130169	5.74716	1.68817	0.196438	1
NR3C2	0.19505	4.74982	1.68709	0.19658	1
TAS2R3	-0.54844	-2.51934	1.68683	0.196614	1
CCT6B	0.188199	0.314771	1.68676	0.196624	1
CCDC17	-0.141218	1.16765	1.68676	0.196624	1
BCKDHB	0.114069	3.17944	1.68669	0.196634	1
CUX1	-0.111372	7.33856	1.68664	0.196639	1
ENSG00000259363	0.312384	0.0256372	1.68659	0.196647	1
UBQLN4	0.0727136	5.5559	1.68652	0.196655	1
NDUFA2	0.0954923	4.62072	1.6865	0.196658	1
PLD4	0.192443	4.44063	1.68602	0.196721	1
RFX3	-0.0810004	4.35234	1.68587	0.196741	1
PITHD1	0.0608788	5.28689	1.68542	0.196801	1
CHPF	-0.231669	1.59497	1.68509	0.196844	1
HPS6	-0.164693	3.95747	1.68438	0.196937	1
MCM3AP	-0.0421596	7.43401	1.68409	0.196976	1
ACTR6	0.0781002	4.6019	1.68398	0.19699	1
PAPSS2	-0.184333	3.45348	1.68395	0.196994	1
MRPL39	0.0969403	2.97252	1.68368	0.197031	1
TRAV3	0.271555	0.934953	1.68363	0.197037	1
IPO8	-0.0651107	6.51102	1.68255	0.197179	1
SCO1	-0.0694357	5.4486	1.68186	0.19727	1
PRKAG2	-0.0566296	5.9282	1.68122	0.197355	1
ZNF625-ZNF20	-0.279821	1.1809	1.68069	0.197426	1
LINC00342	-0.210701	3.27617	1.67882	0.197673	1
SNORD3B-1	0.716774	-0.0776656	1.67835	0.197736	1
MSANTD3	0.132859	3.11999	1.67756	0.197841	1
BLCAP	0.0570714	6.23634	1.67751	0.197847	1
LAYN	0.307016	-0.467707	1.67749	0.19785	1
NOTCH1	-0.114683	7.2623	1.67736	0.197867	1
HYOU1	-0.0994993	7.12241	1.67675	0.197947	1
AMZ2	0.0659273	5.75311	1.67662	0.197965	1
TRIM62	0.0792993	4.46551	1.67659	0.197969	1
MAST2	-0.0756873	4.41923	1.67633	0.198004	1
HSPA1A	-0.223026	7.48962	1.67538	0.19813	1
ZNF16	0.0708802	2.76547	1.67498	0.198183	1
SH3BP5L	-0.117378	5.17991	1.67441	0.198259	1
ATP2C1	-0.038954	6.21339	1.67441	0.198259	1
IFNGR1	-0.166197	7.51488	1.67432	0.198271	1
RAB27A	-0.14154	7.40863	1.67418	0.19829	1
PRLR	-0.240096	2.62331	1.6737	0.198353	1
CNOT11	0.0503471	5.75586	1.67348	0.198382	1
TMED8	-0.0969865	6.10033	1.67084	0.198735	1
CCDC117	-0.080678	5.61737	1.67043	0.198788	1
MYO1F	-0.128879	9.46202	1.67022	0.198817	1
GCH1	-0.125477	6.33252	1.67019	0.198822	1
LINC00092	0.223339	0.349053	1.67003	0.198842	1
TAF11	0.060153	4.71985	1.66923	0.198949	1
ZDHHC16	-0.0604047	3.79663	1.66882	0.199004	1
PDK4	-0.469736	5.68909	1.66836	0.199065	1
ENSG00000284052	-0.233502	-1.13714	1.66813	0.199096	1
CCDC43	-0.0693583	4.38885	1.66742	0.199192	1
RASSF7	0.110251	3.58774	1.66732	0.199205	1
TMEM86B	0.101813	2.3671	1.66703	0.199243	1
FAM117A	0.0918074	6.43402	1.66691	0.199259	1
PMS2P3	-0.109038	2.65441	1.6669	0.199261	1
GPATCH2L	-0.0611272	6.92216	1.66669	0.199289	1
PNISR	-0.103167	8.47854	1.66619	0.199356	1
PSMA7	0.0837159	6.53308	1.66593	0.199391	1
ZNF568	0.105439	3.37685	1.66432	0.199606	1
PAK2	-0.0745176	8.4553	1.66429	0.19961	1
RIMS3	0.139585	3.06073	1.66419	0.199624	1
TLE3	-0.128839	6.92348	1.6641	0.199636	1
FAM177B	0.399259	0.106016	1.66373	0.199685	1
ALG2	-0.0622841	4.49814	1.66358	0.199706	1
BTN2A3P	-0.139284	2.15425	1.66336	0.199735	1
RAB43	0.16303	5.62062	1.66327	0.199747	1
RNF144B	-0.176695	6.40277	1.66294	0.199791	1
LRRC8A	0.0871261	5.40814	1.66163	0.199968	1
SAC3D1	0.158786	1.43802	1.6609	0.200065	1
ANKRD31	0.313011	-0.469674	1.66089	0.200067	1
CCDC88A	-0.130414	7.47958	1.66076	0.200084	1
MRPL33	0.11821	4.33944	1.66021	0.200159	1
LRFN3	0.192555	2.58915	1.66006	0.200179	1
C1orf112	-0.102523	3.0887	1.65951	0.200252	1
ADAL	0.120043	2.50374	1.6595	0.200255	1
BRD2	0.0801748	8.81006	1.65945	0.20026	1
PDE7B	-0.229352	0.787312	1.65696	0.200596	1
OSBP	-0.0645294	6.31715	1.6568	0.200617	1
PRKCD	-0.138953	7.52112	1.65648	0.20066	1
SALL2	0.178429	2.15823	1.65605	0.200719	1
TRBV2	0.215829	2.18948	1.65478	0.200891	1
DOCK9	0.154941	6.44496	1.6545	0.200928	1
LINC02970	-0.355832	-1.96512	1.65439	0.200943	1
PTGFR	-0.656697	-0.869255	1.65428	0.200958	1
TSPEAR-AS2	0.707238	-2.85508	1.65415	0.200976	1
SNX13	-0.0649095	5.90969	1.65398	0.200998	1
SH3GLB1	-0.0830091	7.47204	1.65386	0.201015	1
HSF2BP	0.396555	-2.26277	1.6538	0.201024	1
ACTR2	-0.106025	10.0402	1.65326	0.201096	1
MNAT1	0.113084	2.77722	1.65325	0.201098	1
LNPEP	-0.111021	8.17983	1.65254	0.201193	1
SNHG9	0.231241	0.136751	1.65158	0.201324	1
RBFA	0.0923919	3.30392	1.65136	0.201354	1
TSPAN33	0.191607	4.5699	1.65105	0.201395	1
CEP120	0.0819342	6.29484	1.65058	0.201459	1
ATRAID	0.070878	5.5036	1.65053	0.201466	1
HOXA1	-0.291572	0.622355	1.64961	0.201591	1
RABGAP1L	-0.0772344	7.217	1.64922	0.201643	1
ARL6	-0.129525	1.73078	1.64874	0.201709	1
SCN7A	-0.959943	-2.68463	1.64855	0.201735	1
BRF2	0.0762559	3.20401	1.64839	0.201756	1
ENSG00000184441	0.148856	2.30711	1.6472	0.201918	1
MARCHF6	-0.0749607	7.97351	1.64704	0.201939	1
CCT3	0.0579286	6.86713	1.64602	0.202078	1
FAM124B	-0.206077	1.23297	1.64595	0.202088	1
ZNF700	-0.111233	4.76869	1.64529	0.202178	1
SLC37A2	-0.196316	5.70017	1.64503	0.202213	1
GEN1	-0.188818	3.8723	1.645	0.202217	1
FBXO5	-0.125639	2.87863	1.6445	0.202286	1
ADCK5	-0.104118	2.83022	1.64419	0.202327	1
AKIRIN1	0.06707	6.7995	1.64415	0.202333	1
NDUFA7	0.0984701	3.55431	1.64395	0.20236	1
CDIPT	0.075816	5.6639	1.64334	0.202443	1
HMBOX1	-0.098137	5.29717	1.64269	0.202533	1
TTYH3	-0.146291	7.18965	1.64193	0.202635	1
MDM4	-0.0941444	7.45456	1.64187	0.202644	1
NEDD4	-0.158342	3.474	1.64181	0.202652	1
SMIM4	0.126604	1.38979	1.64154	0.202689	1
UFSP2	0.0751486	3.94591	1.64112	0.202746	1
SNX5	-0.0742215	6.49817	1.64008	0.202889	1
ENSG00000271959	-0.358882	-0.946847	1.63987	0.202918	1
ENSG00000273314	-0.147958	0.853939	1.63969	0.202941	1
RFXANK	0.065657	4.70454	1.63955	0.202961	1
LILRA6	-0.256561	6.13202	1.63953	0.202964	1
RHOA-IT1	-0.354662	-1.7516	1.63822	0.203142	1
TNFSF11	-0.382275	-1.04889	1.63772	0.203212	1
CD28	0.185407	6.75923	1.63756	0.203233	1
ENSG00000241666	-0.333477	-0.710479	1.63708	0.203299	1
ADGRE2	-0.195136	7.21375	1.63615	0.203427	1
STK38	-0.0917077	8.10644	1.63558	0.203505	1
PCMTD1-DT	0.191529	0.138178	1.63543	0.203525	1
CLPP	0.0940487	4.00309	1.63513	0.203567	1
NIBAN1	-0.190186	7.32865	1.63496	0.20359	1
ZNF609	0.0942161	7.43166	1.63489	0.2036	1
INKA2	-0.216017	4.30296	1.63472	0.203623	1
SCNN1A	0.190425	-0.0884186	1.63396	0.203727	1
SLCO5A1	-0.516045	-1.33146	1.63384	0.203743	1
DPYD	-0.169538	8.0646	1.63334	0.203813	1
PPP2R5D	0.0607938	5.74718	1.63297	0.203864	1
MYL5	0.197908	1.61052	1.63254	0.203923	1
HSPD1P11	-0.538068	-2.39843	1.63239	0.203943	1
EP400	-0.0792357	7.09501	1.63227	0.20396	1
CMAS	-0.0744782	4.71695	1.63138	0.204082	1
POLD2	0.0986627	4.3892	1.63057	0.204194	1
LUC7L3	-0.158756	8.19088	1.63049	0.204205	1
KIAA0513	-0.130726	7.45152	1.62945	0.204348	1
ICOS	0.219825	4.78775	1.62923	0.204378	1
ENSG00000265100	0.318752	-1.27041	1.6291	0.204397	1
SEC23A	-0.0668576	6.0521	1.62903	0.204406	1
MMP28	0.45217	0.0464561	1.62873	0.204447	1
EIF4E	-0.0782295	5.19858	1.62814	0.204528	1
GPSM2	-0.175539	2.20696	1.62768	0.204592	1
RRAGD	-0.158307	4.04631	1.62756	0.204609	1
LINC02649	-0.173152	-0.325696	1.62542	0.204905	1
IL32	0.178528	7.90188	1.62512	0.204946	1
TRIM51EP	-1.12665	-2.20364	1.625	0.204963	1
HESX1	-0.268616	-1.80043	1.62499	0.204965	1
ENSG00000285884	0.349742	-1.55874	1.62453	0.205028	1
EDRF1	-0.0624097	5.34377	1.6244	0.205046	1
IDNK	0.0996327	2.42595	1.62436	0.205051	1
GLUL	-0.174904	8.82695	1.62309	0.205227	1
SLC41A1	0.12842	5.18313	1.62308	0.205229	1
ENSG00000278985	-0.251407	-0.911617	1.6227	0.205281	1
SLC12A2-DT	0.122946	3.65604	1.62263	0.205292	1
OLFML2B	-0.299474	1.11889	1.62213	0.20536	1
B4GALT3	0.0815771	5.61299	1.62207	0.205369	1
ENSG00000261611	0.21327	2.43598	1.62185	0.2054	1
ARHGEF4	0.298295	-0.0440335	1.62166	0.205426	1
PBLD	-0.145452	1.78369	1.62013	0.205638	1
PCDHGA12	0.457482	-1.91855	1.61977	0.205688	1
GPR18	0.257522	3.25562	1.61917	0.205771	1
TRIM56	-0.116022	7.12464	1.6187	0.205836	1
ERLIN1	-0.127443	4.91348	1.61799	0.205936	1
PSMA3-AS1	-0.0842158	6.98394	1.61662	0.206126	1
DRAM1	-0.178486	4.55985	1.61637	0.206161	1
GADD45GIP1	0.084474	2.58988	1.61599	0.206215	1
NBAS	-0.0559083	5.90297	1.61513	0.206334	1
RNF157	0.194033	5.50274	1.61503	0.206348	1
CEBPE	-0.36906	0.539486	1.6148	0.206381	1
RHEX	-0.862904	0.147433	1.61477	0.206384	1
STRN	-0.0697442	6.83336	1.61465	0.206401	1
RRM2B	-0.104997	5.38428	1.61445	0.206429	1
HACE1	-0.0699675	3.99539	1.61312	0.206615	1
PSMB8-AS1	0.0615141	6.27622	1.61281	0.206658	1
FAM229B	0.217745	-0.278102	1.61265	0.206681	1
HLA-DOA	0.282388	5.79064	1.61247	0.206705	1
TRIM39	0.0693872	5.05612	1.61195	0.206779	1
NMT2	0.141094	5.07697	1.6117	0.206814	1
EEF1AKMT1	0.125067	0.675699	1.61169	0.206815	1
ABHD5	-0.161787	5.36651	1.61151	0.206839	1
TPO	0.528214	-2.26486	1.61001	0.20705	1
MFSD4B	-0.113257	3.44135	1.60963	0.207103	1
RETREG1	0.174664	4.35498	1.60956	0.207113	1
LTB	0.173417	7.09503	1.60948	0.207124	1
ARFIP1	-0.13602	5.18688	1.60923	0.20716	1
NEDD4L	-0.182651	2.86347	1.60821	0.207301	1
ENSG00000272578	-0.192315	3.90942	1.60791	0.207344	1
LTF	-1.69282	5.76651	1.60788	0.207348	1
PRDM8	0.135639	3.22381	1.60774	0.207368	1
DAB1	0.287692	-0.0826772	1.60755	0.207394	1
TMEM14C	0.126839	4.5842	1.60745	0.207409	1
MAP4K1	0.111235	6.42745	1.60734	0.207424	1
WDR54	0.11036	3.11832	1.60603	0.207609	1
UBXN2B	-0.123227	6.30763	1.60536	0.207702	1
RASGRF2	0.17919	5.15189	1.60501	0.207752	1
SAYSD1	0.0850189	3.56191	1.60481	0.20778	1
GSK3B	-0.0703134	6.99136	1.6046	0.20781	1
CAMP	-1.11436	2.42333	1.60365	0.207943	1
CD2AP	-0.0854077	5.54325	1.60263	0.208087	1
TTF2	-0.0878375	4.67246	1.60234	0.208128	1
COG2	0.0441744	5.66903	1.60162	0.208229	1
PLD6	0.186654	2.62169	1.60132	0.208271	1
ENSG00000267648	-0.276815	-0.284879	1.60131	0.208273	1
AFG1L	-0.0803081	1.83454	1.6007	0.208358	1
IGHV3-13	-0.643252	-1.54837	1.60036	0.208406	1
GAMT	0.172921	1.60821	1.59963	0.208509	1
ADCY7	-0.0848697	8.94519	1.5987	0.208641	1
USPL1	0.0658366	5.72878	1.59849	0.208671	1
CRELD2	-0.0986031	4.49832	1.59819	0.208714	1
PRKDC	-0.125662	7.71131	1.59756	0.208802	1
NSF	-0.114653	6.32604	1.59709	0.208869	1
KIAA0100	-0.0618288	8.31123	1.59708	0.208871	1
ODR4	-0.061701	4.62748	1.59552	0.209091	1
C19orf48	0.147435	2.84156	1.5949	0.209179	1
LINC00294	-0.0599547	4.0652	1.59464	0.209217	1
TRBV5-1	0.225793	2.70448	1.59441	0.209249	1
CAAP1	-0.0809413	3.81055	1.59382	0.209333	1
ENSG00000285517	-0.557541	-1.98757	1.59358	0.209366	1
SPON1	0.308987	1.25512	1.59356	0.209369	1
HDDC2	0.121932	4.32649	1.59333	0.209402	1
ENSG00000253882	0.188522	3.76527	1.59299	0.20945	1
DHODH	0.100869	2.83347	1.59279	0.209479	1
MAPK11	0.161499	1.90862	1.5927	0.209492	1
PLD5P1	-0.262972	0.62052	1.5924	0.209535	1
ZSWIM8-AS1	0.333913	0.21083	1.5923	0.209549	1
MRPL21	0.114661	3.30372	1.59188	0.209608	1
SDHAF4	0.129199	1.50221	1.59149	0.209664	1
GMFG	0.0840297	7.04951	1.59048	0.209807	1
CXCR4	0.40723	9.55514	1.59012	0.209858	1
WAPL-DT	-0.360586	-1.55256	1.59008	0.209865	1
PGAP2	0.0953278	3.28887	1.58972	0.209915	1
FBXO11	-0.0440996	6.90087	1.58795	0.210167	1
TMEM106A	-0.143865	4.22854	1.58788	0.210178	1
BBLN	0.0949076	4.36726	1.58762	0.210215	1
RAB1A	-0.0997686	6.46205	1.58595	0.210453	1
AKAP6	0.30697	1.35913	1.58588	0.210462	1
EIF2S2P3	-0.498703	-2.4464	1.58573	0.210485	1
IFT52	0.0865523	4.13236	1.5853	0.210546	1
ENSG00000269653	-0.364286	-0.960823	1.58515	0.210567	1
OR2W3	-0.505433	-0.443666	1.58513	0.210571	1
HIPK3	-0.0939349	8.379	1.58464	0.21064	1
RCOR1	-0.102904	6.79775	1.58456	0.210651	1
AIDAP2	-0.498644	-0.241035	1.58377	0.210765	1
SPOCK2	0.136692	8.9142	1.58313	0.210856	1
ANKRD16	0.126244	1.79038	1.58288	0.210892	1
DHX34	-0.0714715	4.68304	1.58284	0.210898	1
CRB3	0.306941	-0.908128	1.58281	0.210902	1
ADCY10P1	-0.190801	2.77871	1.58253	0.210943	1
SBK1	0.150177	5.05132	1.5814	0.211104	1
MGAM	-0.486932	4.6643	1.58045	0.211241	1
PSME3IP1	-0.0477086	6.37186	1.58028	0.211265	1
TRAC	0.175289	7.61349	1.57995	0.211312	1
ENSG00000235111	-0.291177	-0.0356288	1.57942	0.211388	1
STK10	-0.0560965	8.80689	1.57929	0.211406	1
SLC20A2	0.057779	4.36055	1.57871	0.21149	1
DOCK4	-0.233779	2.55145	1.5786	0.211506	1
RBM15B	0.0603352	6.73198	1.57854	0.211515	1
ENSG00000270580	0.198764	3.38752	1.57753	0.21166	1
CAMK4	0.234465	7.02035	1.57684	0.211759	1
NXT1	0.253253	3.71331	1.57639	0.211824	1
DSC1	0.364735	2.70552	1.57584	0.211903	1
TMEM126A	0.129991	3.34002	1.57508	0.212012	1
DDX52	-0.0638547	5.20904	1.57499	0.212026	1
TRMT61B	0.0649132	3.51736	1.57446	0.212101	1
GHRL	0.219392	0.472071	1.5744	0.21211	1
FOXO1	0.125312	6.88422	1.57438	0.212114	1
CDH23	-0.145156	5.83471	1.57401	0.212167	1
RPS6KA2	0.137543	3.22888	1.57392	0.212179	1
RAF1	-0.045505	7.36367	1.57369	0.212213	1
RAB36	0.19275	0.224845	1.57368	0.212214	1
PRKCH	0.121576	7.90355	1.57345	0.212247	1
PLEKHM1	-0.0891344	6.4772	1.57325	0.212276	1
GOLGB1	-0.0908896	7.08291	1.57316	0.212289	1
SLC16A3	-0.165236	6.26122	1.57268	0.212359	1
PAPOLA	-0.0511766	8.51852	1.57154	0.212523	1
CANT1	-0.0908685	5.98648	1.57146	0.212535	1
DIXDC1	0.304329	0.961377	1.57094	0.21261	1
IRF2BP1	0.14654	3.90973	1.57077	0.212634	1
ENSG00000233836	0.183984	0.717998	1.57052	0.212671	1
CD36	-0.240874	8.47882	1.56961	0.212803	1
ZNRD1ASP	-0.184227	3.79666	1.56934	0.212841	1
FAM83G	0.163262	3.35895	1.56854	0.212957	1
TMPRSS13	0.103311	1.64056	1.56851	0.212962	1
MEA1	0.0591113	4.77781	1.56827	0.212996	1
PDGFB	0.214868	1.89683	1.56816	0.213012	1
DNAJC19	0.0738415	3.86423	1.56759	0.213095	1
COL27A1	0.41774	-0.0857853	1.56719	0.213153	1
ZBTB34	-0.0812673	6.02983	1.56716	0.213157	1
SMARCAD1	-0.0724669	5.64939	1.56657	0.213243	1
LAMP1	-0.0702583	7.82827	1.56577	0.213359	1
HPDL	-0.413528	-2.18546	1.56545	0.213405	1
ZNF710	-0.123438	5.84887	1.56536	0.213419	1
ENSG00000272914	-0.258814	-0.72312	1.56486	0.213492	1
MEX3C	0.112447	6.70414	1.56463	0.213524	1
DDX59	0.0650197	4.75874	1.56449	0.213544	1
CALM1	0.0677322	9.14153	1.56401	0.213615	1
NAIPP2	-0.219135	5.92289	1.56378	0.213648	1
PLCB3	-0.122933	4.57762	1.56331	0.213717	1
ENSG00000282034	-0.0721933	6.48894	1.56326	0.213724	1
APOL1	-0.124053	5.01215	1.56267	0.21381	1
SNAPC1	0.119163	2.71334	1.56234	0.213858	1
PUS7L	-0.0955654	5.6516	1.5622	0.213878	1
SLC50A1	0.0690115	4.39172	1.56152	0.213978	1
ZNF277	0.105547	5.19809	1.5615	0.21398	1
ENSG00000267745	-0.140801	1.98244	1.56105	0.214045	1
GATD1	0.0636837	4.98623	1.56059	0.214113	1
SATB2	-0.238383	0.936733	1.56003	0.214194	1
LENG8	-0.119421	9.00604	1.55941	0.214284	1
RPRD1B	-0.138122	4.4179	1.55908	0.214333	1
TCAF1P1	0.18649	1.28705	1.55875	0.214382	1
CCR6	0.247133	4.03035	1.55867	0.214392	1
IMMP2L	0.133933	1.45999	1.55803	0.214487	1
AGPAT3	-0.0864044	7.20998	1.55757	0.214554	1
YJEFN3	-0.197761	2.13336	1.55754	0.214558	1
TRAM1	-0.0837627	7.98483	1.55739	0.214581	1
GORASP2	0.0448474	6.20701	1.55728	0.214596	1
AMIGO2	0.132959	4.24394	1.557	0.214637	1
GMPS	0.04274	6.1104	1.55683	0.214662	1
SPOCK1	-0.206565	1.40534	1.55636	0.21473	1
DNASE1L3	0.284899	0.946165	1.55512	0.214911	1
IFI6	-0.226858	4.34309	1.55494	0.214939	1
DDHD2	0.0893195	6.03999	1.55485	0.214951	1
UBE4A	-0.0789927	7.37176	1.55481	0.214957	1
RN7SL1	0.487872	5.34202	1.55466	0.21498	1
KLRB1	0.187237	6.09438	1.55286	0.215243	1
TRNT1	-0.146076	3.93889	1.55192	0.215381	1
RAN	0.0525853	7.25462	1.55192	0.215382	1
SNHG20	-0.131659	3.44536	1.55179	0.215401	1
GTPBP2	-0.059544	6.37822	1.55167	0.215418	1
ENSG00000270804	-0.147445	1.10332	1.55028	0.215622	1
ESRRB	-0.562137	-2.79817	1.54985	0.215686	1
ENSG00000254477	-0.336391	-1.79334	1.54974	0.215702	1
ENO2	0.150782	5.45235	1.54965	0.215715	1
LRRC47	0.0409212	5.50996	1.5487	0.215855	1
GNRH1	-0.213718	0.958377	1.5485	0.215885	1
CCDC154	-0.197712	0.771845	1.54813	0.215939	1
TYK2	-0.0827686	7.79719	1.54803	0.215953	1
KYNU	-0.16796	5.62769	1.54765	0.21601	1
DNA2	-0.124938	2.05975	1.54762	0.216014	1
EEF2KMT	0.0740294	2.6616	1.54742	0.216043	1
CTR9	-0.0976798	6.68228	1.54689	0.216122	1
MIR4453HG	-0.141722	2.11548	1.54652	0.216177	1
ENSG00000253636	-0.202987	0.53772	1.54645	0.216187	1
LETMD1	0.0548392	5.78362	1.54641	0.216193	1
CUL5	-0.0820148	5.6526	1.54612	0.216236	1
RBM33-DT	0.0871354	1.60215	1.54603	0.216249	1
ORC5	0.0809589	3.31783	1.54586	0.216274	1
SNX17	0.0746027	7.0386	1.54574	0.216292	1
PABPC4	0.0856325	7.79528	1.5447	0.216445	1
ENSG00000255240	0.317501	-0.371469	1.5445	0.216475	1
HRH2	-0.173285	6.75547	1.54424	0.216512	1
SUPT3H	0.152339	2.68929	1.5436	0.216608	1
NDUFA4	0.107335	5.58099	1.54357	0.216611	1
MKKS	0.0786158	4.9781	1.54328	0.216655	1
LTB4R2	-0.130279	3.17588	1.54281	0.216724	1
MRPS26	0.0957697	3.24006	1.54242	0.216783	1
EMB	-0.101398	8.52915	1.5424	0.216785	1
EXD3	0.122444	2.18059	1.54214	0.216823	1
POLR3B	-0.103478	3.29868	1.54169	0.21689	1
TRIM74	0.272913	-0.604908	1.54097	0.216996	1
SLA2	0.144368	5.78582	1.54084	0.217016	1
CHD4	-0.0510069	8.32456	1.54054	0.21706	1
OPLAH	-0.247487	1.89554	1.54031	0.217094	1
ITK	0.160408	8.14665	1.54012	0.217123	1
CCDC85A	-1.14205	-3.49199	1.5401	0.217126	1
AKT3	0.110244	5.55235	1.53981	0.217168	1
ENSG00000236525	-0.416559	-0.113668	1.53962	0.217197	1
ZIK1	0.164382	2.89188	1.53939	0.21723	1
ALG6	-0.0746663	4.29334	1.53872	0.21733	1
ENSG00000279425	-0.288302	0.686698	1.53848	0.217366	1
RIC8B	0.0650723	4.21899	1.53813	0.217419	1
SPNS3	0.188454	1.73368	1.53812	0.21742	1
MBOAT1	-0.12996	4.5465	1.53761	0.217496	1
CCDC14	-0.100381	5.84031	1.53672	0.217628	1
LYSMD3	-0.110322	5.15777	1.53664	0.21764	1
PODN	-0.302456	0.369373	1.53546	0.217815	1
PDE1B	-0.123028	3.27313	1.53516	0.21786	1
MANEA-DT	-0.214359	0.213928	1.53459	0.217944	1
DSE	-0.141893	6.0449	1.53421	0.218001	1
SERPINB10	-0.584563	1.8007	1.5342	0.218002	1
ENSG00000272800	-0.263788	-1.53406	1.53324	0.218146	1
PDK2	0.0963731	4.4361	1.53319	0.218154	1
SRP14	0.0996432	6.63262	1.53301	0.21818	1
WDR59	0.0545594	5.55148	1.53294	0.21819	1
CPSF1P1	0.939023	-1.76743	1.53226	0.218292	1
NELL2	0.265836	6.6258	1.53217	0.218305	1
POLR2H	0.0719707	4.36222	1.53119	0.218452	1
LRSAM1	-0.0609418	4.20409	1.53069	0.218526	1
ENSG00000269374	0.248303	0.487668	1.52978	0.218663	1
MAML2	0.127216	6.39662	1.52901	0.218778	1
C19orf12	0.0822605	4.87618	1.52835	0.218877	1
SRP54	-0.117125	5.58663	1.52832	0.218881	1
APAF1	-0.146321	7.39587	1.52814	0.218907	1
ENSG00000260249	-0.479387	-2.56356	1.5274	0.219019	1
ANAPC11	0.117813	4.03028	1.52622	0.219195	1
FNTA	0.0661342	6.29366	1.5259	0.219243	1
SURF6	0.072525	5.16604	1.52543	0.219314	1
TMEM191C	0.199424	0.20722	1.52412	0.219511	1
TRGV1	1.6959	-3.49916	1.52403	0.219524	1
FBXW2	-0.0742177	7.05106	1.52378	0.219562	1
GIMAP8	-0.2036	7.36317	1.52358	0.219592	1
ADM2	0.190928	0.3975	1.5229	0.219695	1
S100A12	-0.306563	6.75329	1.52253	0.21975	1
TMEM154	-0.139905	7.23794	1.52235	0.219777	1
ENSG00000275601	-0.267925	-1.58387	1.52229	0.219787	1
SLC22A23	0.221488	2.57942	1.52168	0.219879	1
SDC3	-0.233111	3.20617	1.52139	0.219921	1
CDC42BPG	0.1787	2.61273	1.52098	0.219984	1
ENSG00000231856	0.212375	1.45564	1.52084	0.220005	1
SERTAD1	0.304513	3.77676	1.52065	0.220033	1
DIDO1	-0.0761861	7.13514	1.52062	0.220037	1
ZDHHC21	-0.132974	4.51504	1.52038	0.220074	1
ENSG00000279799	-0.234159	-0.424969	1.52015	0.220109	1
PCNP	-0.0630207	6.95954	1.51954	0.220201	1
PANK3	-0.0752922	7.29042	1.51893	0.220292	1
TEN1-CDK3	-0.140352	2.42881	1.51869	0.220328	1
SIPA1L1	-0.098831	6.78141	1.51855	0.22035	1
RPL22L1	0.149548	4.36161	1.51816	0.220409	1
TRIM8	-0.102487	6.96343	1.51776	0.220468	1
SHISA2	0.491763	-1.78503	1.51773	0.220473	1
LMBRD2	-0.0924853	5.21982	1.51771	0.220477	1
AMPH	-0.522457	-0.830066	1.51752	0.220506	1
ZNF276	0.0757072	7.07169	1.51558	0.220798	1
FAM88B	-0.220977	0.492259	1.51491	0.2209	1
CCDC144CP	-0.255505	0.546507	1.51476	0.220923	1
GCNT4	0.209956	4.52849	1.51365	0.221091	1
CLASP2	-0.0814913	5.89328	1.51327	0.221149	1
UQCRB	0.0788344	7.28805	1.5129	0.221205	1
POR	-0.109192	5.80598	1.51176	0.221378	1
MRPS23	0.0727528	4.33107	1.51141	0.22143	1
ENSG00000188242	0.135155	3.22442	1.51136	0.221438	1
ENSG00000280351	-0.176005	-0.0139513	1.51136	0.221439	1
PLAA	-0.0637728	5.3782	1.51103	0.221488	1
B3GALT9	0.152438	1.30988	1.51014	0.221624	1
ADGRL1	0.125975	4.57242	1.51006	0.221636	1
NCKAP1L	-0.082863	9.01585	1.50994	0.221654	1
STAT6	-0.0665364	9.00704	1.5096	0.221706	1
ZFYVE27	0.0572277	5.20959	1.50944	0.221731	1
PTPN3	0.456427	-1.82144	1.5088	0.221827	1
ENSG00000280355	-0.17724	0.983415	1.50853	0.221868	1
STT3A	-0.0725408	6.29038	1.50839	0.22189	1
YAF2	-0.0810994	4.2596	1.50818	0.221922	1
MGMT	0.131894	3.36617	1.50716	0.222077	1
SIRT7	-0.0771565	5.79512	1.5056	0.222315	1
ZMYND15	-0.172604	2.13116	1.50515	0.222383	1
ZC2HC1A	-0.147634	2.88387	1.50492	0.222419	1
CD248	0.481342	1.02125	1.50378	0.222593	1
ERI3	0.0704494	4.08057	1.50364	0.222614	1
C17orf100	0.145899	0.685799	1.50363	0.222616	1
WAPL	-0.0490188	7.32322	1.50352	0.222633	1
RYR3	-0.771691	-0.941128	1.50174	0.222905	1
ST6GAL1	0.0981268	8.05096	1.5016	0.222926	1
CARMIL3	-0.277648	1.96016	1.50117	0.222993	1
NEIL3	-0.420013	-1.90527	1.50112	0.223	1
LRRC58	-0.0788475	6.4203	1.50101	0.223017	1
CBWD3	-0.106645	4.45309	1.5008	0.223049	1
AP3M1	-0.0798567	6.40756	1.50055	0.223087	1
NDUFV2-AS1	0.208491	0.419243	1.50045	0.223102	1
ATP5PB	0.071738	7.05398	1.50011	0.223154	1
TOR1B	-0.0708089	5.13371	1.49991	0.223185	1
AOC2	-0.195062	0.294207	1.49919	0.223296	1
ENSG00000251002	0.239723	-1.02238	1.49889	0.223342	1
TMEM30B	0.221911	2.23301	1.49816	0.223453	1
HACD4	-0.100314	7.37529	1.49778	0.223513	1
ENSG00000279175	-0.378326	-1.29656	1.49665	0.223685	1
ZDHHC4	0.0752041	4.11687	1.49595	0.223793	1
USP20	0.0997537	6.2175	1.49588	0.223803	1
DOCK9-DT	0.305502	-0.428834	1.49455	0.224009	1
ENSG00000279561	-0.238232	0.784801	1.49442	0.224029	1
SEC23IP	-0.110465	6.04104	1.49414	0.224072	1
TFG	-0.041654	5.37633	1.49376	0.22413	1
ENSG00000260537	-0.174163	1.70816	1.49356	0.224161	1
STK32B	-0.270001	0.772146	1.49327	0.224207	1
ZNF569	0.0929896	3.39946	1.49092	0.224568	1
ENSG00000272604	-0.196977	-0.141808	1.49091	0.22457	1
ZNF224	-0.0934679	5.71152	1.49047	0.224638	1
TRIM47	0.200981	0.807821	1.48995	0.224718	1
RRN3P3	-0.0773115	3.34237	1.48987	0.224731	1
ULK1	-0.0956346	5.88234	1.48981	0.22474	1
VPS4B	-0.0993271	6.73156	1.48899	0.224867	1
KANK2	-0.267868	1.08084	1.48864	0.224921	1
CDKL1	-0.132852	1.86621	1.48841	0.224957	1
LINC02325	0.239187	-0.384128	1.4883	0.224973	1
FSTL3	-0.203029	2.4157	1.4883	0.224974	1
XKR7	-0.172752	0.724037	1.4879	0.225035	1
PKD2	-0.102938	4.30008	1.4878	0.225051	1
PDE12	-0.0647961	5.47686	1.48708	0.225163	1
TARS1	-0.0658662	5.98576	1.48667	0.225227	1
ABLIM1	0.171725	8.06417	1.48656	0.225243	1
TRMT61A	0.125602	3.06059	1.48581	0.225359	1
ATG9B	0.221522	2.544	1.48578	0.225364	1
ST3GAL1	0.105788	7.84566	1.48577	0.225365	1
EDC3	0.0501561	5.17725	1.48476	0.225523	1
ENSG00000278600	-0.19558	3.51235	1.48303	0.225791	1
CSTF3	-0.0800209	4.26889	1.48214	0.22593	1
PIFO	0.312668	-2.18799	1.48211	0.225934	1
CPEB1	0.387629	-1.9128	1.48123	0.226071	1
PDE6D	0.0770475	4.21044	1.48115	0.226084	1
SLC25A40	-0.10282	5.66928	1.48066	0.22616	1
LTB4R	-0.116684	6.03059	1.48022	0.226229	1
ENSG00000280077	-0.23607	2.70441	1.47937	0.226361	1
LYPLAL1	-0.117144	3.16412	1.47811	0.226557	1
SMIM29	0.100519	3.16105	1.47775	0.226614	1
ZNF768	0.0955535	3.5692	1.47733	0.226679	1
APOBR	-0.127645	7.52044	1.47706	0.226722	1
MBOAT2	-0.246745	3.31318	1.47682	0.226758	1
DHFR	-0.134485	4.86385	1.4755	0.226966	1
POU6F1	0.155759	4.24668	1.47514	0.227021	1
VPS41	-0.0780712	6.28922	1.47463	0.227101	1
ZCCHC10	-0.12276	3.93167	1.47445	0.227129	1
LRRFIP1	-0.0754839	8.98279	1.4743	0.227154	1
ANKRD29	0.268964	-1.45181	1.47406	0.227191	1
ENSG00000224097	0.189425	-1.08369	1.47394	0.22721	1
VIPR1	0.114524	5.45624	1.47393	0.227212	1
ARV1	0.0850847	3.21283	1.47391	0.227215	1
SNHG5	0.248321	6.46737	1.47385	0.227224	1
FKBP14	-0.0965344	2.6539	1.47352	0.227276	1
DDHD1	-0.099159	5.98625	1.47275	0.227396	1
DOLPP1	0.0632799	3.20643	1.47269	0.227406	1
C6orf62	-0.0650593	7.65328	1.47163	0.227572	1
DUSP1	0.435594	10.796	1.47157	0.227581	1
GTF2H5	0.0930469	3.69742	1.47155	0.227585	1
TBC1D7	0.0999482	2.7861	1.4715	0.227592	1
ENSG00000270108	-0.197218	0.329479	1.47116	0.227646	1
SELENOM	0.183308	1.9702	1.47108	0.227657	1
SEC61A1	-0.0587906	7.91405	1.46992	0.227841	1
CCDC102A	0.153816	2.22377	1.4698	0.227859	1
HSPE1	0.0988782	4.66215	1.46721	0.228267	1
ARNTL2	-0.29095	1.69329	1.46699	0.228302	1
NKX3-1	0.309663	0.140922	1.46691	0.228314	1
BCL2L1	-0.2014	6.1246	1.4661	0.228442	1
MATN2	0.352476	-0.195354	1.46518	0.228587	1
ST3GAL5-AS1	-0.223595	-1.1512	1.46436	0.228717	1
ENSG00000260947	-0.580995	-0.2482	1.46429	0.228728	1
TRAF2	0.0915826	3.57025	1.46415	0.228749	1
HMCN1	0.398625	-1.62996	1.46398	0.228776	1
ENSG00000286001	0.329257	-0.26964	1.46364	0.22883	1
RUBCN	-0.0552259	6.74732	1.46293	0.228942	1
ERICH3	-0.371525	-1.12674	1.46278	0.228966	1
TENT5B	-0.400771	-1.5863	1.46276	0.22897	1
ENSG00000275963	0.227432	-1.53984	1.46216	0.229065	1
TRAPPC2B	0.183192	1.82514	1.4621	0.229074	1
ZNF850	0.124218	2.14255	1.46135	0.229193	1
ERCC1	0.0728135	5.83697	1.46125	0.229208	1
LINC00467	0.127537	0.898647	1.46102	0.229244	1
FNDC11	0.252612	-0.29962	1.46069	0.229297	1
ELMO2	-0.0801399	6.38962	1.46066	0.229302	1
SLC9A3	0.139837	2.13834	1.4605	0.229326	1
MILR1	-0.178662	4.60115	1.46046	0.229333	1
ENSG00000267179	-0.359693	-1.2181	1.46032	0.229356	1
MNT	-0.0792694	5.84787	1.46026	0.229364	1
ENSG00000285669	-0.170769	0.706907	1.4602	0.229375	1
PIK3R6	-0.160563	3.6736	1.45983	0.229433	1
SSTR3	0.337283	2.6901	1.45969	0.229455	1
CASC3	-0.0443581	7.21754	1.45947	0.22949	1
ENSG00000259366	-0.113708	1.88223	1.45943	0.229496	1
MSH2	0.0931205	5.17246	1.45939	0.229503	1
TBC1D13	0.0642006	5.25778	1.45935	0.229509	1
FEZ2	-0.0919051	4.62328	1.45917	0.229538	1
ENSG00000279649	-0.218695	-0.157543	1.45908	0.229552	1
RNF13	-0.101347	6.6337	1.45846	0.229651	1
ANKRD37	0.238584	0.960771	1.45839	0.229662	1
GCSAM	0.194336	4.28438	1.45789	0.229741	1
VPS13B	-0.0844954	6.97274	1.45784	0.229748	1
ITGB4	-0.216884	-1.06333	1.4576	0.229786	1
ENSG00000242588	-0.111378	4.73516	1.45732	0.229831	1
EIF2AK3	-0.0858228	5.38718	1.45689	0.2299	1
IPO9	-0.0380729	6.32937	1.45666	0.229937	1
LUCAT1	-0.256432	2.70446	1.45552	0.230118	1
RFK	-0.118991	4.46619	1.45531	0.230151	1
CDKN2B	-0.246951	2.3007	1.45513	0.230179	1
NUDT4B	-0.349304	0.184975	1.45374	0.230401	1
ENSG00000258465	0.247118	1.89899	1.45345	0.230448	1
RHEBL1	0.176424	0.626302	1.45333	0.230467	1
CBX8	-0.128465	1.8562	1.45174	0.23072	1
RNF167	0.0581603	6.69362	1.45145	0.230766	1
ZNF22-AS1	0.175574	-0.152552	1.45083	0.230865	1
SACM1L	-0.0932749	6.44036	1.4504	0.230934	1
CMTM3	0.101167	6.71214	1.44996	0.231004	1
GIT1	0.0857472	6.05029	1.44985	0.231022	1
ILVBL	0.0886041	4.25292	1.44984	0.231023	1
ALDH18A1	0.0926947	4.98801	1.44901	0.231155	1
NDUFS1	-0.0673058	6.24249	1.44876	0.231195	1
BTG2-DT	0.478124	-1.94122	1.44857	0.231226	1
MARF1	-0.0512003	7.89203	1.4482	0.231285	1
FUOM	0.145416	1.89463	1.44801	0.231316	1
RPS19BP1	0.0685665	4.61419	1.44733	0.231425	1
SIRPG	0.187718	4.5136	1.44708	0.231466	1
NPIPB5	-0.176237	5.86131	1.4461	0.231622	1
CBX7	0.10475	6.34846	1.44609	0.231624	1
ARID5A	0.0818829	5.6049	1.4457	0.231686	1
PRKAR1B	0.173956	2.97599	1.44517	0.231771	1
ZNF24	-0.0545805	7.34483	1.44509	0.231785	1
UHRF2	-0.0801347	6.70924	1.44494	0.231808	1
BTNL3	-0.997846	-2.93017	1.44397	0.231964	1
SLC35B2	0.0751946	4.46845	1.44363	0.232019	1
GUCY1A1	-0.179159	2.68456	1.44334	0.232066	1
CEP128	-0.1312	3.20727	1.44235	0.232225	1
ENSG00000272382	0.237691	-1.0941	1.44203	0.232276	1
OSBPL11	-0.101322	6.57022	1.44138	0.232381	1
TFB1M	0.109293	2.71001	1.44092	0.232454	1
PTPRCAP	0.143733	5.66971	1.44027	0.232559	1
FLT3LG	0.16263	4.98609	1.4397	0.232651	1
ENSG00000261471	-0.3405	-0.936097	1.43905	0.232756	1
DHX37	0.0570894	5.07514	1.43898	0.232767	1
CCL2	-0.48078	-1.37974	1.43665	0.233144	1
DCAKD	0.0700243	3.45133	1.43647	0.233173	1
ENSG00000272103	-0.305016	-1.80842	1.43589	0.233267	1
FBXO2	0.264546	0.559775	1.4356	0.233314	1
FOXO3	-0.0912556	6.7969	1.43519	0.23338	1
APH1A	0.0772029	7.14582	1.43407	0.233562	1
MEGF6	0.162483	5.13313	1.43406	0.233562	1
EVA1C	0.165628	2.2787	1.43393	0.233584	1
NBR1	-0.0769249	7.82819	1.43331	0.233684	1
DHX30	0.0497754	5.94672	1.43308	0.233722	1
SLC25A3	0.06792	8.18175	1.43258	0.233802	1
ATIC	0.0626592	5.53752	1.43233	0.233844	1
CATIP-AS1	0.270412	-1.58986	1.43177	0.233935	1
TGIF1	0.162028	4.95357	1.43123	0.234022	1
RCN3	-0.166581	3.04517	1.43089	0.234077	1
ATP8B2	0.137282	7.85682	1.43043	0.234152	1
PLCG1	0.14245	7.62188	1.42954	0.234296	1
ENSG00000261799	-0.143894	3.35695	1.42921	0.23435	1
ENSG00000281571	0.208257	1.96305	1.4291	0.234369	1
IGSF22	0.347139	-1.45783	1.42829	0.2345	1
DNM1P47	0.320106	-0.424564	1.42797	0.234552	1
KIAA0319	-0.552516	-2.04507	1.42784	0.234574	1
RNASEK-C17orf49	0.256548	-0.0318668	1.42701	0.234709	1
H1-3	0.388765	-1.90563	1.42656	0.234781	1
NAA15	0.0730619	5.92491	1.42505	0.235029	1
CD3G	0.15763	6.61884	1.42473	0.23508	1
COPB2	-0.0990819	7.06769	1.4247	0.235085	1
FHAD1	-0.426805	-0.519281	1.42428	0.235153	1
MRPS31P4	0.243432	-0.552656	1.42415	0.235175	1
MPZL1	-0.118829	4.97174	1.42375	0.23524	1
HS3ST3B1	0.14065	4.54955	1.42322	0.235327	1
LINC02705	-0.35391	-1.73631	1.4232	0.23533	1
BTG2	0.299942	8.906	1.42316	0.235337	1
RGS10	0.0990353	5.57296	1.42238	0.235465	1
MOV10	-0.088418	5.85586	1.42228	0.235481	1
INTS10	0.0431763	6.27203	1.42224	0.235487	1
CERK	0.0877244	7.23528	1.42216	0.2355	1
ENSG00000218227	1.3393	-3.86695	1.42196	0.235533	1
HSF2	0.102	4.09879	1.4213	0.235641	1
SRSF8	0.09051	6.07297	1.42082	0.23572	1
ENSG00000228172	-0.194123	-1.0297	1.42	0.235855	1
PSPN	0.132037	0.871555	1.41928	0.235972	1
TARS3	0.0857989	4.42998	1.41901	0.236017	1
GPR183	0.266012	6.48751	1.41891	0.236033	1
HBP1	-0.082412	6.55312	1.41871	0.236066	1
CLN8	-0.103676	4.77885	1.41818	0.236152	1
ANKRD46	-0.0873234	3.168	1.41783	0.236211	1
NSFL1C	-0.0645555	6.02969	1.41739	0.236282	1
EIF1	0.17912	10.2286	1.41725	0.236306	1
NCF1	-0.168231	7.44519	1.41695	0.236355	1
PRAM1	-0.156149	6.62194	1.41676	0.236385	1
COMMD7	0.0652514	5.32514	1.41652	0.236425	1
MEST	0.166598	2.34925	1.41631	0.236461	1
LINC01943	0.266548	-0.940103	1.41555	0.236585	1
MTARC1	-0.237969	4.85409	1.41554	0.236586	1
NIT2	0.0843261	4.49803	1.41396	0.236847	1
CHST10	0.1529	2.20274	1.41256	0.237078	1
UBA3	-0.0738007	6.36305	1.4122	0.237136	1
CTSF	0.173314	3.47119	1.41218	0.23714	1
IGLV2-18	-0.893422	-2.46033	1.41138	0.237273	1
CCDC107	0.104046	3.313	1.41067	0.23739	1
RAP1GDS1	0.0525586	5.78544	1.4105	0.237417	1
ITPKB	0.105526	7.80867	1.41042	0.237431	1
PDCD4-AS1	0.132199	2.0876	1.40914	0.237643	1
SLFNL1-AS1	-0.227263	-0.22377	1.40913	0.237645	1
SNHG12	0.15731	4.52757	1.40902	0.237662	1
POLRMT	0.0808289	5.22897	1.40888	0.237685	1
PHF1	0.126412	6.20011	1.40887	0.237687	1
RAMAC	-0.0662685	4.44616	1.40851	0.237748	1
ASAH1	-0.125547	8.62826	1.4082	0.237799	1
ENSG00000267731	-0.259937	1.96977	1.40819	0.2378	1
DOP1A	-0.0890675	5.59231	1.40711	0.237979	1
PAIP2B	0.173164	3.55809	1.40682	0.238027	1
C5	-0.113697	3.17254	1.40671	0.238045	1
NCKIPSD	0.0816568	3.58493	1.40633	0.238108	1
SEPTIN1	0.102488	6.87397	1.40557	0.238234	1
ENSG00000271855	0.317496	-2.03262	1.40541	0.238261	1
NUBP2	0.0693926	4.4076	1.40501	0.238328	1
PPP1R14B	0.111331	3.39664	1.40467	0.238384	1
SUN2	0.0901707	9.32979	1.4043	0.238445	1
ZFP36L2	0.142974	9.62382	1.4035	0.238578	1
ALOX12-AS1	-0.0856049	2.76733	1.40274	0.238704	1
CTSL	-0.218575	4.32962	1.40185	0.238854	1
DONSON	-0.0736852	2.6618	1.40184	0.238854	1
NXN	0.292968	-1.32404	1.40116	0.238967	1
PELP1	0.0724587	5.31411	1.40018	0.239131	1
ZNF584	0.125422	1.71442	1.39958	0.239231	1
SND1-IT1	-0.306068	-1.20151	1.39922	0.239291	1
SBNO2	-0.101851	6.28895	1.39905	0.239319	1
PSMB1	0.0565298	6.35212	1.39877	0.239366	1
ZNF665	0.214504	1.3617	1.39848	0.239414	1
MSL2	0.0686184	7.19746	1.39818	0.239464	1
HELZ	-0.0880534	7.79501	1.39753	0.239573	1
RWDD2A	0.110256	2.19584	1.39699	0.239664	1
ZNF148	-0.0609678	6.27004	1.39628	0.239782	1
SORBS2	-0.513415	-0.79789	1.39608	0.239816	1
WDR18	0.0959294	3.17418	1.39594	0.23984	1
TTYH2	-0.0941945	5.65886	1.3959	0.239846	1
PNPLA8	-0.0834304	6.05592	1.39541	0.239928	1
KCTD21	-0.151037	3.86815	1.39532	0.239944	1
ENSG00000268750	-0.170812	0.58088	1.3946	0.240064	1
ENSG00000279673	0.224861	-0.0989902	1.39368	0.240219	1
ZBTB46-AS2	0.255595	-0.616724	1.39365	0.240224	1
LINC00654	-0.191608	1.66512	1.39356	0.240238	1
USP15	-0.101422	8.32402	1.39312	0.240311	1
MRE11	-0.105775	5.74854	1.39272	0.240379	1
MBTD1	-0.0583359	5.84104	1.3923	0.240449	1
GID8	0.0444394	6.27114	1.39185	0.240526	1
COX7A2	0.0881162	5.36293	1.39063	0.24073	1
PML	-0.064702	5.94847	1.39024	0.240795	1
ATP8B4	-0.208071	4.57556	1.38985	0.240861	1
RPSAP26	0.27222	-0.926895	1.3895	0.240919	1
FMNL2	-0.188374	3.94608	1.38916	0.240976	1
FAM72A	-0.15045	1.33106	1.38908	0.240991	1
PARD6B	0.209643	1.12427	1.38894	0.241014	1
MEF2B	-0.236528	-0.579959	1.38862	0.241068	1
AFTPH	-0.0593584	6.94827	1.38825	0.24113	1
ENSG00000267058	0.211754	0.672392	1.38785	0.241197	1
UICLM	-0.315435	3.66429	1.38754	0.24125	1
UBQLNL	-0.328296	-1.43956	1.38689	0.24136	1
ISM1	0.320723	1.92121	1.38685	0.241366	1
ZNF639	0.112255	5.41573	1.38668	0.241396	1
LDLR	-0.233089	5.16731	1.38653	0.241421	1
SOX8	0.299182	0.856964	1.38626	0.241466	1
FAM114A1	-0.181304	1.43419	1.38605	0.241501	1
STPG1	0.132491	1.7508	1.38584	0.241537	1
SDHAP4	-0.131678	4.0153	1.38553	0.24159	1
ATL2	-0.0791576	5.0549	1.38538	0.241614	1
DGKZP1	0.209093	-1.27129	1.38433	0.241793	1
ENSG00000279663	-0.283721	-1.14866	1.38424	0.241806	1
TM6SF1	-0.199791	4.00577	1.38421	0.241812	1
CLTCL1	-0.189721	3.18154	1.38417	0.241818	1
HNRNPA0	0.0822499	7.5401	1.38372	0.241895	1
ENSG00000285725	-0.167594	1.56811	1.38363	0.24191	1
ANKS6	0.133686	3.68289	1.38331	0.241965	1
PPA2	0.0767855	4.57383	1.38303	0.242011	1
DSC2	-0.391092	4.89625	1.38295	0.242026	1
SECISBP2L	-0.0535822	6.68841	1.38204	0.242179	1
FAM78B	0.34134	-2.0923	1.38166	0.242244	1
ENSG00000256514	0.138611	3.26501	1.38128	0.242308	1
ENSG00000205740	-0.30027	-1.81334	1.38118	0.242325	1
SNHG22	-0.167405	4.32621	1.38044	0.242451	1
CLCN7	-0.0818514	6.93998	1.37916	0.242667	1
CD79B	0.280608	5.54947	1.37915	0.242669	1
GOPC	-0.0635232	5.99654	1.37854	0.242772	1
PTK7	0.199014	1.85554	1.3784	0.242797	1
DVL2	0.0792428	4.78568	1.37815	0.242839	1
DDIT3	0.247918	3.67087	1.3777	0.242916	1
PRAG1	0.159662	3.78837	1.37674	0.243079	1
LILRA5	-0.203417	6.57486	1.3767	0.243085	1
TRBV3-1	0.248143	1.65349	1.37599	0.243206	1
P2RX1	-0.162366	5.7728	1.37593	0.243217	1
BTG3	0.196685	2.64862	1.37569	0.243258	1
MAPKAP1	0.058518	6.40026	1.37517	0.243346	1
NT5E	0.293059	3.93354	1.37469	0.243428	1
ATP5MK	0.0894957	4.58463	1.3745	0.24346	1
ANXA7	0.0551474	6.71639	1.37389	0.243564	1
UNC119	-0.086074	5.99727	1.37319	0.243684	1
YIPF2	0.0649691	3.79902	1.37305	0.243708	1
SGCB	0.130175	2.96018	1.37238	0.243822	1
ENSG00000272768	0.453282	-0.996763	1.37235	0.243827	1
ALOX15	-0.389276	-1.7585	1.37222	0.243849	1
LRPPRC	0.058736	7.14049	1.37177	0.243926	1
ENSG00000262265	-0.301984	-0.950999	1.37098	0.244061	1
ENSG00000285159	-0.31919	-1.52001	1.37092	0.244071	1
DSCAML1	0.488572	-1.85535	1.37068	0.244112	1
MFAP1	-0.141131	4.1431	1.37051	0.244142	1
CXCR2P1	-0.205023	4.92114	1.3699	0.244245	1
FFAR2	-0.317534	2.66697	1.36988	0.244249	1
ZNF30	0.144843	2.15856	1.36972	0.244277	1
ZNF169	-0.153546	3.14279	1.36962	0.244294	1
POLA2	-0.0742316	3.86832	1.36961	0.244296	1
TMEM163	0.327514	-0.627643	1.36959	0.244299	1
ENSG00000277534	-0.156252	0.0519685	1.36696	0.24475	1
ENSG00000274471	-0.244724	2.54523	1.36691	0.244759	1
ODF3B	-0.220613	4.57329	1.36618	0.244883	1
RNF157-AS1	0.371346	-1.45893	1.36585	0.244941	1
CTIF	-0.141286	4.20334	1.36584	0.244942	1
FER	-0.0765978	4.34882	1.36564	0.244976	1
WTIP	-0.259158	-1.53955	1.36557	0.244988	1
FBXW9	0.109085	1.18834	1.36555	0.244993	1
ENSG00000233264	-0.22258	0.0328629	1.36546	0.245008	1
WIZ	-0.0551632	5.07659	1.36502	0.245083	1
SLC35D2	0.0737931	4.468	1.36462	0.245152	1
TRIM4	0.0589127	5.84513	1.36392	0.245273	1
ASTL	-0.362597	-2.13924	1.36365	0.245319	1
NAPEPLD	-0.181574	3.19796	1.36355	0.245336	1
ZNF436-AS1	-0.389451	0.454631	1.36323	0.245391	1
IKBKB	-0.0602048	7.21921	1.36287	0.245452	1
MAN2A2	-0.0640964	7.54685	1.36287	0.245454	1
CD6	0.164198	7.08934	1.36225	0.24556	1
CARD11	0.116911	7.11484	1.36178	0.245641	1
ZDBF2	0.181455	4.07609	1.36119	0.245742	1
PMM1	0.0723617	3.79174	1.36046	0.245869	1
KCMF1	0.0522615	5.83647	1.36036	0.245886	1
PARP11-AS1	0.261041	1.25582	1.35968	0.246003	1
PIF1	-0.260553	0.51115	1.35968	0.246003	1
C1orf43	0.0728861	6.95613	1.35922	0.246082	1
BRD3OS	0.0789539	3.86883	1.35911	0.246101	1
SEPSECS	-0.073829	4.71132	1.35876	0.246161	1
RALGPS1	-0.130029	3.45681	1.35811	0.246275	1
DLEU1	0.118193	2.86354	1.35796	0.2463	1
PMPCA	0.041163	5.49773	1.35691	0.246482	1
SIGLEC16	-0.322224	1.91341	1.35628	0.246591	1
TMEM219	0.0837276	5.41569	1.35625	0.246596	1
SF3A2	0.0561692	6.16783	1.35548	0.246729	1
IGFBP4	0.171112	1.80859	1.35515	0.246786	1
PKIA	0.17373	4.13848	1.35368	0.247041	1
RNF170	-0.0823907	4.3756	1.35352	0.247069	1
FCGR1A	-0.271663	4.9331	1.35279	0.247197	1
MZT2B	0.174961	4.18938	1.35266	0.247219	1
TMCO4	0.067447	4.1174	1.35241	0.247262	1
ATP5PF	0.0705604	4.83926	1.35203	0.247328	1
ARMC2	-0.0937851	2.1585	1.35203	0.247329	1
RPL23AP82	0.0840915	3.09349	1.35141	0.247436	1
ANXA11	0.0465307	7.94728	1.35088	0.247527	1
TOMM40	0.0928856	4.56521	1.35084	0.247535	1
OCIAD1	0.0377121	6.47847	1.35037	0.247617	1
SENP8	-0.186335	0.316488	1.34988	0.247702	1
DIMT1	0.0737274	4.01133	1.34983	0.24771	1
IGLV1-51	-0.501534	0.985694	1.34956	0.247758	1
AKAP7	0.0940338	4.01089	1.34919	0.247823	1
PLCL1	0.171435	4.57254	1.34913	0.247832	1
ZNF91	0.112161	5.50725	1.34907	0.247843	1
SMIM15	-0.099505	5.07796	1.34893	0.247867	1
B3GNT2	0.128813	5.48946	1.3489	0.247873	1
HINT2	0.0767982	2.59694	1.3488	0.24789	1
ABHD17B	-0.109121	4.41433	1.34878	0.247894	1
GOT1-DT	-0.280305	0.747899	1.34865	0.247917	1
DCXR	0.110852	3.95389	1.34783	0.24806	1
VCL	-0.103677	8.29383	1.34779	0.248066	1
AMFR	0.0756585	6.59749	1.34678	0.248242	1
UQCRFS1	0.0830534	5.65672	1.34549	0.248468	1
PALD1	0.216681	0.849081	1.34493	0.248565	1
PDP2	0.107633	3.16596	1.34462	0.248619	1
BCL9	0.1177	4.54635	1.34454	0.248634	1
ESR1	0.220113	0.885691	1.3435	0.248816	1
CD200	0.361155	2.52239	1.34237	0.249014	1
IPO4	0.0860957	4.21082	1.34186	0.249103	1
TMEM129	0.0734453	4.2918	1.34183	0.249109	1
HDHD3	0.137325	3.23966	1.34139	0.249186	1
SLC2A1	0.146866	5.01129	1.34102	0.249251	1
SEC61A2	-0.123554	2.27808	1.34101	0.249252	1
TP63	-0.317562	-0.0309918	1.34075	0.249299	1
STK36	-0.0750367	3.98134	1.34008	0.249416	1
LRCH3	-0.0845784	5.79885	1.3394	0.249535	1
GAS6	-0.198082	3.0451	1.33923	0.249565	1
NEK2	-0.344907	-0.940292	1.33911	0.249586	1
TPMT	-0.101615	5.27701	1.33903	0.2496	1
ENSG00000235128	-0.378233	-2.18786	1.33826	0.249736	1
USP44	0.286043	1.58596	1.33815	0.249755	1
FAM222A	-0.222627	-0.904861	1.33805	0.249773	1
CORO1A-AS1	0.21257	-0.732229	1.33794	0.249792	1
ENSG00000273010	0.250067	-1.41904	1.33782	0.249813	1
SLC38A6	-0.08717	2.72277	1.33779	0.249819	1
KRT8P12	0.0925775	1.64674	1.33751	0.249868	1
MESD	0.0442229	5.59607	1.33738	0.249891	1
CD52	0.128386	7.35382	1.33715	0.24993	1
EXOSC3	-0.123431	3.5639	1.33674	0.250003	1
ENSG00000283149	-0.750998	-0.463842	1.33642	0.250059	1
FBXO9	-0.0778809	6.45172	1.33599	0.250135	1
CCDC9B	-0.160068	2.32613	1.33572	0.250182	1
NUDT5	0.0549157	5.24323	1.33569	0.250189	1
CISD3	0.0882078	3.35125	1.33528	0.250261	1
MRPS5	-0.0492553	5.61389	1.3348	0.250345	1
POLH	0.0748445	4.63236	1.33474	0.250355	1
TAGAP	0.182177	8.25725	1.33474	0.250356	1
ARRDC3	-0.111476	7.29866	1.33378	0.250526	1
SMPD4	0.0471197	5.77038	1.33287	0.250687	1
GCNT1	-0.132987	4.87852	1.33191	0.250856	1
CLIP3	0.174384	0.69037	1.33185	0.250866	1
WDR55	-0.0597298	5.736	1.33152	0.250924	1
ABCF3	-0.0561564	5.63641	1.331	0.251017	1
ZNF606	-0.167585	3.36016	1.33086	0.251041	1
ENSG00000279311	-0.301857	-1.86666	1.33044	0.251116	1
DHX15	-0.0392835	7.38378	1.33006	0.251183	1
MAP4	-0.0543052	7.25536	1.32926	0.251325	1
ENSG00000239775	0.332497	0.143453	1.32863	0.251437	1
RPL7AP39	0.166182	-0.946113	1.32775	0.251592	1
ZNF621	-0.0710076	5.45662	1.3271	0.251708	1
CDKN2AIP	0.0853523	4.9758	1.32678	0.251765	1
TEX30	0.102286	1.98528	1.32633	0.251846	1
GABRR2	-0.238792	0.108528	1.32621	0.251867	1
TNNC1	0.306707	-1.50203	1.32543	0.252005	1
DNAJC11	-0.0332644	5.29955	1.32503	0.252077	1
DHPS	0.0520799	5.56122	1.32447	0.252176	1
ENSG00000248015	0.24107	0.71774	1.32344	0.252359	1
FAM98C	0.0707108	3.24506	1.3228	0.252473	1
C3orf62	-0.0670457	4.31014	1.32217	0.252587	1
MZF1	-0.129719	4.76851	1.32156	0.252694	1
MED20	-0.122164	3.61702	1.32142	0.25272	1
SENP3	-0.0634271	5.57959	1.32133	0.252737	1
KCNA6	1.08037	-3.32764	1.32098	0.252799	1
PFN1	0.0695595	9.45555	1.32045	0.252893	1
MANSC1	-0.261305	1.57919	1.31995	0.252983	1
PPP1R13B	0.0916279	4.09526	1.31986	0.252998	1
DPYSL2	-0.146049	7.4354	1.3196	0.253045	1
TNFSF10	-0.155311	7.32469	1.31941	0.253078	1
HGS	-0.0575637	6.31464	1.3191	0.253134	1
GPR19	0.222088	-0.282646	1.31879	0.25319	1
NDUFV1	0.067327	6.48145	1.31875	0.253197	1
ZFAND6	-0.0781162	5.60742	1.31855	0.253233	1
CNPY2-AS1	0.2453	-1.84586	1.31827	0.253283	1
BCL2L12	0.0849022	2.46134	1.31808	0.253317	1
MPC1	-0.0711563	4.39084	1.31758	0.253406	1
METTL5	0.0615335	3.70972	1.31739	0.25344	1
NIF3L1	0.0757378	3.83605	1.31717	0.25348	1
CDKN3	-0.248997	-0.542235	1.31666	0.253571	1
PRR34	0.135788	0.426248	1.31572	0.25374	1
IGHG1	-0.594676	6.16902	1.31569	0.253744	1
UPP1	-0.0873714	5.90571	1.31467	0.253927	1
TMEM150B	-0.201949	2.30895	1.31446	0.253966	1
CLEC12A	-0.251321	7.27876	1.3143	0.253995	1
AXIN2	0.238615	4.36637	1.31359	0.254123	1
HSF5	0.21651	0.948455	1.31165	0.254472	1
AS3MT	-0.569268	-0.865106	1.31134	0.254527	1
EID3	0.170701	2.37083	1.31036	0.254704	1
METAP2	0.044964	6.2942	1.31021	0.254731	1
FBLN5	0.281209	2.65658	1.31016	0.25474	1
ASAP1	-0.094581	7.17179	1.30947	0.254863	1
HPGD	-0.2476	2.35196	1.3092	0.254913	1
SYCP3	-0.222482	-1.09436	1.30917	0.254918	1
ABCE1	0.0557203	6.36035	1.30911	0.254929	1
PCAT1	0.226088	0.0202902	1.30867	0.255008	1
AP1AR-DT	-0.176973	-0.350581	1.30839	0.255059	1
SOCS6	-0.129054	3.76759	1.30826	0.255082	1
TMEM30A	-0.085368	7.87792	1.30758	0.255205	1
ST3GAL6	-0.151144	3.46079	1.30659	0.255385	1
LMF1	0.0986307	3.40869	1.30633	0.255431	1
SNX14	-0.0560864	6.28751	1.30613	0.255467	1
MAIP1	-0.0891409	2.3362	1.30597	0.255497	1
CLEC12B	-0.274166	2.92019	1.30547	0.255586	1
EGR1	0.611679	6.90784	1.30454	0.255756	1
SNX25	0.162615	3.94234	1.30432	0.255795	1
ZNF607	0.126638	2.96743	1.30422	0.255813	1
PCYT2	0.0802741	4.16469	1.30378	0.255892	1
ENSG00000275454	0.178245	-0.184967	1.30378	0.255893	1
CHID1	0.0690513	4.12233	1.30342	0.255959	1
ARAP1	-0.102518	8.57238	1.30312	0.256013	1
MCEE	0.0867539	2.1759	1.3031	0.256017	1
ENSG00000271816	-0.162335	1.47317	1.30302	0.25603	1
GZMM	0.186577	4.16607	1.30274	0.256083	1
ARSB	-0.128102	5.47737	1.30253	0.256119	1
E2F3	-0.0817636	5.60911	1.3025	0.256126	1
DCAF17	-0.071296	5.27673	1.30169	0.256273	1
FAM184A	0.242707	1.78638	1.3014	0.256325	1
SEC61G	0.094606	4.56348	1.30074	0.256445	1
FAM238C	-0.308507	-1.11599	1.29904	0.256754	1
URM1	0.0637071	5.32976	1.29903	0.256755	1
PFN2	0.206818	1.59523	1.29881	0.256796	1
ENSG00000261079	0.301443	-1.74175	1.29865	0.256826	1
PAFAH1B2	-0.0767826	6.01626	1.29842	0.256867	1
ENSG00000272502	0.153545	0.838495	1.29837	0.256877	1
ZNF587	-0.0920117	5.50277	1.29802	0.25694	1
PYGO2	0.0639291	5.95519	1.29784	0.256973	1
YEATS4	0.113231	3.71482	1.29779	0.256982	1
THAP2	0.0938006	2.91479	1.29759	0.257018	1
SLC39A3	0.0726636	4.04209	1.29751	0.257032	1
ZBTB37	-0.124975	6.44678	1.29727	0.257078	1
BAZ1A	-0.0543548	7.53923	1.29705	0.257117	1
POLR1A	-0.0888352	5.71221	1.29696	0.257133	1
CKS2	0.180573	2.08919	1.29686	0.257152	1
PGD	-0.156896	8.25433	1.29662	0.257196	1
FBXL16	0.168541	3.56138	1.2965	0.257217	1
ANP32A	-0.0572873	7.75816	1.29576	0.257352	1
RAB31	-0.156738	7.70835	1.29552	0.257397	1
ESYT2	0.068667	8.10881	1.29518	0.257458	1
ENSG00000269514	-0.231426	0.523739	1.29461	0.257562	1
TRIM64B	-1.19948	-0.577984	1.29454	0.257575	1
CAPRIN1	-0.0638755	7.83757	1.29454	0.257576	1
ZNF681	0.15775	2.87006	1.29435	0.25761	1
IGLC7	-0.857596	0.288061	1.29421	0.257635	1
FAHD2B	0.136033	1.89784	1.2934	0.257783	1
NOP58	0.0785983	6.00449	1.29296	0.257865	1
ENSG00000258017	0.339273	-2.04596	1.29252	0.257944	1
ZNF655	-0.062798	7.51117	1.29238	0.257971	1
CCND1	0.202454	0.414651	1.29235	0.257975	1
KHDC4	-0.17911	5.74629	1.29211	0.25802	1
EDAR	0.336575	3.09019	1.29205	0.258031	1
PIGU	0.066702	3.27343	1.29193	0.258052	1
NFATC4	-0.440028	-2.17268	1.29171	0.258093	1
SUCNR1	-0.256592	0.530645	1.29169	0.258096	1
SPAG7	0.0595057	5.25129	1.29153	0.258126	1
SESTD1	-0.107147	5.69038	1.29134	0.25816	1
ENSG00000266923	0.367981	1.02988	1.29122	0.258182	1
ZNF280D	-0.0503116	5.65377	1.29067	0.258283	1
FBXL22	0.241281	-1.37357	1.29058	0.2583	1
ZNF669	0.15801	3.23986	1.29031	0.25835	1
MRPL41	0.144488	3.4437	1.29014	0.258382	1
TADA2B	0.068506	6.40447	1.29011	0.258387	1
RBM44	-0.211498	1.46077	1.28999	0.258409	1
MRGBP	0.0660888	4.0168	1.28976	0.258451	1
PLS1	0.132732	1.18917	1.28915	0.258563	1
FBLN7	0.201394	1.95728	1.28906	0.258579	1
TIMP2	-0.154403	7.56916	1.28817	0.258743	1
PPAN	0.0859555	4.79795	1.28806	0.258762	1
STRADB	-0.201321	4.79318	1.28801	0.258772	1
PIK3R2	0.0712336	4.72891	1.28776	0.258819	1
FBH1	0.0462065	6.48205	1.28741	0.258883	1
SELENOW	0.11328	5.26722	1.2871	0.25894	1
PDCD2	0.0392812	5.80432	1.2868	0.258994	1
BPTFP1	-0.148731	1.61547	1.28673	0.259007	1
ENSG00000260188	-0.549971	-1.48132	1.28621	0.259103	1
USP5	0.0525084	6.21335	1.28618	0.259109	1
SNTA1	0.174884	1.76408	1.28597	0.259148	1
CDH24	0.184045	0.677776	1.28575	0.259188	1
NCK1-DT	0.122005	0.946467	1.28535	0.259263	1
ENSG00000230454	-0.344667	-0.676126	1.28529	0.259272	1
SIDT2	-0.161771	7.19166	1.28481	0.259361	1
CHMP7	0.124632	6.96749	1.28415	0.259484	1
PAPSS1	-0.0977871	5.82826	1.284	0.259511	1
ENSG00000267547	-0.199798	-0.694406	1.28331	0.259638	1
ENSG00000242282	0.300202	-0.445031	1.28322	0.259655	1
RGS17P1	-0.240764	-1.17295	1.28321	0.259657	1
CRYL1	0.0791254	4.20066	1.28313	0.259671	1
CHMP4A	0.0466872	5.56638	1.28247	0.259793	1
METTL7A	-0.123637	6.66436	1.28244	0.259799	1
CD177	-1.03467	-0.919469	1.282	0.25988	1
TMEM79	-0.0910496	3.33153	1.28197	0.259885	1
ENSG00000280649	0.168566	1.88382	1.28185	0.259908	1
TMEM220	0.167819	0.711166	1.28177	0.259922	1
IGHV3-73	0.496814	-1.51701	1.2811	0.260046	1
ENSG00000261351	0.133387	0.832867	1.28064	0.260133	1
UQCC2	0.0833379	3.58974	1.2805	0.260158	1
ENSG00000276997	0.191712	-0.759901	1.2802	0.260214	1
SCN11A	-0.344932	-2.14259	1.27965	0.260316	1
EPB41L4A-AS1	0.0931047	4.44877	1.27936	0.260368	1
LIMS1	-0.113041	7.24001	1.27888	0.260458	1
METTL26	0.0984752	3.41418	1.27859	0.260511	1
LINC00672	-0.183125	2.49429	1.2783	0.260565	1
ZGRF1	-0.138707	3.74036	1.27825	0.260574	1
LINC00622	-0.275598	-1.02376	1.27702	0.260802	1
NICN1	-0.0736293	3.91753	1.27688	0.260828	1
ULK3	0.0794459	5.8963	1.27671	0.260861	1
POP1	-0.102255	2.89366	1.27607	0.260979	1
AHSA2P	-0.111262	7.64027	1.27511	0.261158	1
FAM131A	-0.104231	3.95075	1.27491	0.261195	1
OXSM	0.0785961	2.61543	1.2749	0.261196	1
EGLN1	-0.0685321	6.19839	1.2749	0.261197	1
PGBD2	0.0870278	3.82393	1.27478	0.261219	1
HEPACAM2	-0.733859	-3.13083	1.27455	0.261262	1
ENSG00000279982	-0.208107	-1.44909	1.2744	0.26129	1
PPARGC1B	-0.162597	5.05562	1.2743	0.261309	1
TMEM222	0.0626038	4.61295	1.27374	0.261413	1
NUP58	-0.0915366	6.07274	1.27341	0.261475	1
ENSG00000278576	-0.263777	-1.56077	1.2734	0.261476	1
NOG	0.447764	1.5477	1.27337	0.261481	1
ASXL2	-0.0531878	7.07974	1.27325	0.261503	1
XPO4	-0.0588426	6.0721	1.27289	0.261571	1
ZNF74	0.0842671	3.56914	1.27268	0.26161	1
CDC42BPB	-0.0862219	5.56281	1.27267	0.261611	1
ENSG00000285103	0.44542	-2.56458	1.27256	0.261631	1
TRAV17	0.181582	2.06338	1.27247	0.261649	1
DLGAP4-AS1	0.229595	-1.48674	1.27164	0.261804	1
TRAV36DV7	0.249315	-0.413554	1.27148	0.261834	1
NGFR	-0.25367	-0.530063	1.2705	0.262017	1
MAK16	0.0761253	4.14407	1.27043	0.262029	1
TRGV7	-0.296424	-0.645772	1.27033	0.262049	1
PARP4	-0.098721	7.73895	1.27	0.26211	1
HCN2	0.251361	0.425086	1.26992	0.262124	1
NME2	0.099547	6.27022	1.26976	0.262156	1
PRANCR	0.129028	2.16323	1.26969	0.262167	1
ENSG00000258768	-0.192637	0.624955	1.26948	0.262208	1
FRAT2	-0.148151	5.79487	1.26926	0.262248	1
JUN	0.675024	9.75328	1.26879	0.262336	1
GPR150	0.207791	-0.746812	1.26835	0.262419	1
RBM4B	-0.113412	3.72259	1.26824	0.26244	1
TOR1AIP1	-0.0775457	6.93801	1.26728	0.262619	1
CD300E	-0.168439	8.56257	1.26709	0.262654	1
DDX10P1	-0.366433	-1.73419	1.26703	0.262665	1
OGFOD1	0.0587048	5.21231	1.26563	0.262929	1
TXNDC15	-0.0745185	5.02283	1.26561	0.262932	1
FGR	-0.129815	9.33086	1.26471	0.263102	1
SLC35A5	-0.0962592	5.46763	1.26416	0.263205	1
LINC02555	-0.356702	-1.43147	1.26386	0.26326	1
ZNF826P	0.172562	1.25763	1.26313	0.263398	1
CNIH3	0.258629	-1.6446	1.26216	0.26358	1
RELA	0.0556708	6.66047	1.26186	0.263636	1
MREG	0.140815	1.79177	1.26077	0.263841	1
LARP4	-0.0744276	5.23607	1.26041	0.26391	1
ARNTL	-0.0732559	5.51078	1.25968	0.264047	1
CPPED1	-0.134696	8.07718	1.25959	0.264063	1
ENSG00000271011	-0.223619	-1.21835	1.2591	0.264156	1
LRRC34	0.234265	-0.764949	1.25882	0.264209	1
ATXN10	0.0465281	6.03273	1.25842	0.264284	1
BCDIN3D-AS1	0.232018	-1.60249	1.25833	0.264303	1
EED	-0.0653371	4.53303	1.25807	0.264351	1
AGFG2	0.121225	4.20546	1.25795	0.264373	1
LMTK3	0.199518	2.15882	1.25743	0.264472	1
ENSG00000261215	0.280665	-1.75704	1.25742	0.264473	1
KDELR2	-0.0688256	5.90634	1.25742	0.264473	1
STRIP2	-0.162992	0.0239477	1.25686	0.264579	1
ATL3	-0.0691309	6.52537	1.25683	0.264586	1
ENSG00000273108	-0.258989	-0.631443	1.2565	0.264647	1
ENSG00000273174	0.193313	0.187442	1.25638	0.264669	1
TM9SF2	-0.0878765	7.99336	1.2561	0.264724	1
ERV3-1	-0.142699	4.27294	1.25588	0.264764	1
SSU72	0.053428	6.71223	1.25477	0.264975	1
PI4KB	0.031694	6.89032	1.25464	0.265	1
MAP1B	0.526442	-0.838264	1.25451	0.265023	1
HSPE1-MOB4	0.871963	-0.852688	1.25404	0.265112	1
ZNF317	0.0706417	6.18534	1.25404	0.265114	1
NME7	-0.100573	1.99902	1.25383	0.265154	1
ZNF12	-0.115457	5.24836	1.25321	0.265271	1
BOLA3-DT	0.159286	0.206724	1.25318	0.265276	1
ORAI3	-0.100415	4.3268	1.25274	0.26536	1
SLMAP	-0.0552935	6.24587	1.25169	0.265559	1
ENSG00000261451	-0.427133	-2.15416	1.25141	0.265612	1
ENSG00000251682	0.367152	-1.88709	1.25094	0.265701	1
COPDA1	0.685577	-3.42474	1.25091	0.265707	1
H2BC19P	-0.18698	2.6318	1.25081	0.265726	1
SRSF3	0.106671	8.37693	1.25056	0.265774	1
KLHL18	-0.0828076	5.46445	1.25045	0.265794	1
LZTS3	0.228686	1.79301	1.25017	0.265847	1
HTRA3	-0.769217	-1.6449	1.24972	0.265934	1
FANCM	0.0904705	3.52126	1.24927	0.266018	1
KCNMB4	0.180349	0.819214	1.24916	0.266039	1
CLMN	-0.150104	6.0948	1.24888	0.266094	1
RPL6P10	0.44933	-0.863738	1.24835	0.266194	1
EIF5A	0.071002	7.36688	1.24792	0.266277	1
UCN	-0.364285	-1.89775	1.24776	0.266306	1
ANXA4	-0.103906	5.56403	1.24754	0.266348	1
APLP2	-0.137705	9.99653	1.24704	0.266443	1
REXO5	-0.239885	0.2159	1.24677	0.266495	1
CD93	-0.200402	8.7856	1.24674	0.2665	1
CYP7B1	-0.498628	-0.411559	1.24646	0.266554	1
KCNE3	-0.169468	6.14347	1.2457	0.266699	1
FAM228B	0.107977	3.57586	1.2457	0.266699	1
UQCR10	0.0662429	4.91327	1.24528	0.266779	1
NCSTN	-0.0888306	7.19999	1.24304	0.267208	1
PTPN20	0.471987	-1.09316	1.24288	0.267239	1
ENSG00000271109	0.213669	1.03118	1.24288	0.267239	1
LINC02458	-0.896337	0.72697	1.24261	0.267289	1
TBRG1	-0.0627013	6.37015	1.24261	0.26729	1
LARGE1	0.327911	2.32314	1.24256	0.267301	1
WDR5	0.0453838	5.28566	1.24255	0.267302	1
WDFY3-AS2	-0.236241	-0.678953	1.24237	0.267336	1
ZFP82	0.130255	2.80821	1.24141	0.267519	1
KNSTRN	-0.12666	2.85085	1.24122	0.267556	1
NEFM	0.255783	-0.876847	1.24093	0.267612	1
TUBB4A	0.226372	0.876246	1.24046	0.267703	1
MFSD14B	-0.126218	6.43081	1.24009	0.267773	1
ZNF384	0.0407465	6.36909	1.23998	0.267794	1
EPHX2	0.21774	4.16546	1.23975	0.267839	1
IGKV1D-8	0.511247	-2.35849	1.23953	0.267882	1
ENTPD1	-0.110844	6.82271	1.23937	0.267912	1
FGFR2	-0.44628	-0.349932	1.23871	0.268038	1
ELF1	-0.0442385	8.14497	1.23849	0.26808	1
NUBP1	0.0677841	4.84157	1.23822	0.268132	1
ZNF93	0.109909	2.59423	1.23784	0.268206	1
SNHG7	0.134101	3.7079	1.23778	0.268217	1
RNF152	-0.359534	-1.40877	1.23777	0.268219	1
GEMIN5	-0.0879105	4.55721	1.23747	0.268277	1
TP53I3	-0.203122	2.80877	1.2373	0.268309	1
MARK3	-0.0528424	6.70563	1.23709	0.26835	1
C3orf18	0.107031	3.1816	1.23666	0.268432	1
ZNF417	-0.0893761	4.57546	1.23665	0.268434	1
DDI2	-0.0647488	6.49857	1.23654	0.268456	1
IPCEF1	0.0924571	6.73793	1.23563	0.268631	1
IGLV3-9	0.242776	-1.58691	1.23482	0.268786	1
ENSG00000272368	0.161648	-0.651392	1.23477	0.268796	1
PODXL	-0.148604	1.15332	1.23438	0.268872	1
ENSG00000284825	0.349002	-1.79515	1.23437	0.268873	1
ANKLE1	-0.171059	1.75069	1.23434	0.268879	1
SLC2A3P1	0.618596	1.57528	1.23408	0.26893	1
ADAM7-AS1	0.433156	-1.95276	1.23381	0.268982	1
TGFB1I1	0.273398	0.0831843	1.23342	0.269057	1
RASSF4	-0.143455	7.43279	1.23341	0.269059	1
ENSG00000275457	0.300566	-1.20245	1.23183	0.269363	1
TMEM134	0.0791086	3.96924	1.23153	0.269423	1
MDM1	-0.0672699	4.90901	1.23144	0.269439	1
GPATCH2	-0.0539656	3.91844	1.23121	0.269484	1
ENSG00000244055	-0.163971	-0.749048	1.23107	0.269511	1
RRAGC	0.0513553	5.67739	1.23089	0.269546	1
SOX12	0.162099	2.8597	1.23028	0.269665	1
PHPT1	0.0833169	4.24623	1.23023	0.269675	1
USP53	0.210151	4.94962	1.22996	0.269725	1
SLC7A6OS	0.0349564	5.47945	1.2297	0.269777	1
TTC26	0.119951	0.838809	1.22945	0.269826	1
ANAPC1	0.0632614	6.079	1.22944	0.269826	1
C3orf38	-0.0662665	4.94725	1.22937	0.269841	1
BMF	-0.118593	6.24578	1.22932	0.269851	1
ATF2	-0.0538685	6.0122	1.22929	0.269857	1
ROCK2	-0.058571	6.08885	1.22928	0.269858	1
UBE2F-SCLY	-0.588553	-2.06936	1.22903	0.269906	1
SCFD1	-0.0624971	5.44688	1.229	0.269912	1
SLC4A8	-0.118068	3.56734	1.229	0.269912	1
HOMER3-AS1	-0.28126	-2.15678	1.22856	0.269997	1
RTCA	-0.0549931	4.89181	1.22737	0.270228	1
BRSK1	0.200916	0.101688	1.22729	0.270244	1
ENSG00000284747	-0.187039	-0.0351128	1.22704	0.270292	1
ATG5	0.0531296	5.06411	1.22702	0.270296	1
ZNF724	-0.108322	1.46489	1.22677	0.270344	1
GPN3	0.0969312	3.40198	1.22613	0.270469	1
SARM1	0.0923575	5.32792	1.22589	0.270515	1
OGFR	-0.0808954	6.60729	1.22584	0.270525	1
IMPA1	-0.0936849	4.48228	1.2258	0.270533	1
OGFOD3	0.0615928	4.25267	1.22552	0.270588	1
FCGR1CP	-0.352528	1.15308	1.22528	0.270634	1
ELOB	0.105009	5.08022	1.2249	0.270709	1
LDAH	0.0755658	4.11521	1.22461	0.270764	1
LCLAT1	0.145941	3.72206	1.22461	0.270764	1
ENSG00000259994	-0.159676	0.0306666	1.224	0.270884	1
C12orf4	-0.0821584	4.28025	1.22294	0.271089	1
SPTB	-0.379967	2.49989	1.22266	0.271144	1
CPSF2	-0.0980154	6.59195	1.22265	0.271147	1
TLCD4-RWDD3	-0.213737	-0.0387306	1.22248	0.271181	1
WIPF2	-0.0393905	6.50054	1.22127	0.271415	1
TCFL5	0.0933872	3.1008	1.22118	0.271433	1
TTBK2	-0.0605253	6.18982	1.22105	0.271458	1
RASA3	0.0631135	8.16707	1.22086	0.271496	1
SMDT1	0.175299	5.11169	1.22081	0.271505	1
ZNF775	0.152295	1.24301	1.22039	0.271588	1
NLRC3	0.0883721	7.28472	1.22036	0.271594	1
GOLGA8R	-0.249881	2.00883	1.21991	0.271681	1
LMBRD1	-0.0616478	6.28991	1.21965	0.271732	1
ANKRD42-DT	-0.141877	0.812575	1.21963	0.271737	1
BTBD2	0.0676057	5.9033	1.21952	0.271758	1
HCG27	-0.189451	2.68171	1.21929	0.271803	1
ENSG00000238142	0.170847	1.04358	1.21928	0.271805	1
ENSG00000173366	1.02417	-1.27911	1.21901	0.271857	1
IL4R	0.12959	7.54707	1.21879	0.2719	1
EGLN2	0.0626351	6.50824	1.2186	0.271937	1
TESK2	0.0751502	3.61913	1.21845	0.271967	1
HAGHL	0.185654	1.49985	1.21827	0.272002	1
FGF9	0.286287	0.144497	1.21823	0.272009	1
CTNND1	-0.11023	6.35502	1.21787	0.272081	1
SNHG1	0.146591	6.70724	1.21763	0.272128	1
ENSG00000257341	-0.348537	-1.64387	1.21733	0.272187	1
MMP14	-0.144466	3.14126	1.21732	0.272189	1
HULC	0.225851	-1.08408	1.21728	0.272196	1
TRAV12-1	0.229154	0.212462	1.2172	0.272212	1
MDK	0.146855	0.0932904	1.21665	0.272319	1
LINC01126	0.158536	0.806464	1.2155	0.272545	1
UBE2D3-AS1	-0.19726	-1.03702	1.21542	0.27256	1
ICAM3	0.0853666	7.87578	1.21419	0.272803	1
CHIC2	0.104708	3.86326	1.21369	0.2729	1
ENSG00000259891	-0.142123	0.843631	1.21257	0.27312	1
DMTF1	-0.076582	6.96159	1.21252	0.273131	1
ING5	0.0877359	5.38956	1.21194	0.273245	1
ATP2A3	0.0830727	8.35613	1.21174	0.273284	1
LIMK2	-0.145453	4.88973	1.21148	0.273335	1
OSBPL9	-0.0399185	5.9732	1.2112	0.27339	1
WARS1	-0.133709	8.58317	1.21107	0.273417	1
ENSG00000267228	-1.32241	-1.61969	1.21085	0.27346	1
H2AJ	-0.0718668	4.34899	1.21039	0.27355	1
VTA1	-0.0899021	5.62237	1.21012	0.273604	1
CD47	-0.0721377	7.92506	1.20991	0.273644	1
DYM	0.0542707	6.13288	1.20969	0.273688	1
GADD45B	0.266762	6.22816	1.20943	0.273739	1
CHAF1A	-0.0855638	4.04192	1.20927	0.273771	1
EIF3FP3	-0.217586	-1.79143	1.20837	0.273949	1
SZT2	-0.071801	6.7997	1.20822	0.273977	1
FAM107B	0.0686399	8.18272	1.20783	0.274056	1
TRIM68	0.0713502	3.87113	1.20772	0.274077	1
TGFB2	0.279238	-1.52764	1.20759	0.274102	1
OTUD4	-0.0463944	7.02627	1.20681	0.274257	1
ZBTB6	-0.143626	3.90506	1.20666	0.274286	1
OSTC	0.0769449	5.55389	1.20632	0.274354	1
ZNF461	0.105549	2.83715	1.20631	0.274355	1
INF2	0.153438	5.50569	1.20592	0.274433	1
SLC22A5	-0.164721	3.21565	1.20588	0.274441	1
ARGLU1	-0.0860145	8.44355	1.20583	0.274451	1
PHC1	0.134836	6.21237	1.20561	0.274494	1
BTN2A1	-0.0534616	6.20313	1.20561	0.274494	1
UBC	0.146671	9.36591	1.20518	0.274579	1
MED19	0.0923834	2.5993	1.20511	0.274593	1
NUP214	-0.0444325	6.72639	1.20482	0.27465	1
PRELID3A	-0.300944	-2.07439	1.20457	0.2747	1
MYD88	-0.106778	8.03563	1.20456	0.274702	1
CASP5	-0.224015	1.75505	1.20321	0.274969	1
AMIGO3	-1.02566	-2.57844	1.20308	0.274997	1
MLLT6	0.106663	9.24029	1.20282	0.275048	1
AREL1	-0.0653327	6.51269	1.20247	0.275117	1
C3orf86	-0.237378	1.09761	1.20243	0.275125	1
PPP2R1A	0.067579	7.24108	1.20198	0.275214	1
TTC33	-0.0876715	4.40015	1.20188	0.275234	1
NECAP2	0.0682975	7.01573	1.20117	0.275376	1
NDUFB2	0.0875862	4.74345	1.20056	0.275496	1
RAD51-AS1	-0.140031	3.6677	1.20039	0.275531	1
RTEL1	-0.0608738	4.36546	1.19981	0.275645	1
SPRY1	0.27505	1.29535	1.19748	0.27611	1
ENSG00000277152	-0.364008	-1.55215	1.19746	0.276114	1
CALCRL	-0.186589	2.10719	1.19721	0.276163	1
HOMER3	-0.188643	3.88026	1.19689	0.276229	1
CCDC126	-0.120182	3.46814	1.19676	0.276255	1
ELOCP19	-0.172982	-0.20247	1.19553	0.276499	1
HIPK1-AS1	0.470485	0.146642	1.19537	0.276531	1
ENSG00000267102	-0.13871	1.19359	1.1952	0.276566	1
ENSG00000256594	0.08927	5.41114	1.19513	0.276579	1
DBN1	0.175425	3.02074	1.19456	0.276694	1
CYFIP2	0.0788058	8.87888	1.19311	0.276984	1
LINC02964	-0.238588	1.0629	1.19293	0.277019	1
ERO1B	-0.081412	4.35151	1.19286	0.277034	1
METRN	0.169801	0.750205	1.19265	0.277076	1
AHCY	0.0826616	5.45515	1.19237	0.277133	1
NLK	-0.0578433	4.41065	1.19225	0.277155	1
PLEKHO2	-0.122666	6.961	1.192	0.277205	1
VXN	-0.70801	-0.617362	1.19168	0.277269	1
ZSCAN21	0.0953538	2.84144	1.19154	0.277298	1
EHF	0.281457	-1.19949	1.19138	0.277331	1
ENSG00000279203	-0.256643	-1.44338	1.19025	0.277556	1
ZNF841	-0.0958278	4.57843	1.19014	0.277579	1
SPRED1	-0.1649	3.63556	1.1901	0.277588	1
VAV3	-0.0847397	5.90201	1.18978	0.277652	1
PTK2B	-0.0660542	8.09757	1.18894	0.277821	1
KIAA1328	0.0978726	3.20865	1.1889	0.277829	1
APTR	-0.153688	0.244246	1.18871	0.277868	1
CA13	-0.101317	1.93772	1.18853	0.277903	1
GDPD1	-0.104532	1.5023	1.18833	0.277944	1
VAMP2	0.0865299	7.32706	1.1882	0.27797	1
TPCN2	-0.114159	5.16416	1.18816	0.277977	1
BACH2	0.22782	5.95153	1.18768	0.278075	1
CH25H	0.674875	-2.46249	1.18752	0.278106	1
ANAPC4	-0.0672756	5.62426	1.18708	0.278196	1
CAND2	0.262852	0.365436	1.18705	0.2782	1
RPL7P1	-0.242138	-0.0502391	1.18681	0.27825	1
DCST2	0.172255	-0.486333	1.18676	0.27826	1
OS9	-0.0772713	8.5266	1.18667	0.278276	1
CWC25	-0.0602432	5.56659	1.18664	0.278283	1
FMC1-LUC7L2	0.140634	3.98674	1.18663	0.278285	1
CMTM6	-0.107534	8.2997	1.18645	0.278322	1
CXCR5	0.286976	4.33525	1.18627	0.278358	1
SERPINB9P1	0.179732	2.84017	1.18613	0.278387	1
TBXA2R	0.200699	0.415429	1.18595	0.278423	1
FAM151B-DT	-0.294429	-1.82047	1.18521	0.278572	1
LINC00937	-0.23471	3.02051	1.1847	0.278675	1
BAHD1	0.0565406	5.69383	1.18461	0.278692	1
LSM3	0.0708315	4.81816	1.18406	0.278803	1
ENSG00000285304	0.13196	4.4974	1.18306	0.279006	1
RNF10	-0.073642	7.39742	1.18278	0.279062	1
IGHD	0.364004	5.65428	1.18268	0.279083	1
ZCCHC7	0.102486	5.11899	1.18254	0.27911	1
VSIG2	0.479253	-2.3452	1.1824	0.279139	1
IMP3	0.0859623	4.52493	1.18235	0.27915	1
ENSG00000273151	-0.152614	2.62549	1.18206	0.279208	1
PHF11	-0.0618347	5.82542	1.1818	0.279261	1
LZTS1	0.29852	0.102453	1.18177	0.279267	1
KLHL36	0.0788901	6.70963	1.18175	0.279271	1
FAM72C	-0.389634	-0.50579	1.18156	0.279308	1
SLC25A46	-0.0779322	6.24653	1.18155	0.279312	1
COX6A1	0.0762879	5.79242	1.18131	0.279359	1
MACC1	-0.245184	0.32139	1.18066	0.27949	1
CMTM8	0.2467	0.558378	1.18054	0.279516	1
ATP5MF	0.0798161	4.9936	1.17984	0.279658	1
ACAP1	0.0829009	7.82362	1.17982	0.279662	1
ERF	0.0678443	4.58192	1.17964	0.279698	1
REV1	0.0497951	5.80093	1.17956	0.279714	1
LPIN3	0.289749	-1.38821	1.17938	0.279752	1
GOLGA8S	-0.323548	-1.32842	1.17933	0.279762	1
VPS39	-0.0324035	7.24196	1.17835	0.27996	1
SUMO3	0.075617	6.31243	1.17832	0.279965	1
SFPQ	-0.0593486	8.40044	1.17828	0.279974	1
ENSG00000272990	-0.250227	-1.61258	1.17792	0.280047	1
ENSG00000263786	-0.244774	-1.64698	1.17777	0.280078	1
ENSG00000270574	-0.150956	1.4836	1.17742	0.280149	1
ENSG00000281100	-0.183611	0.667467	1.17742	0.28015	1
CKMT2-AS1	0.163902	2.44962	1.17673	0.280288	1
MCF2L2	0.174861	0.95101	1.17667	0.280301	1
TMEM236	-0.307033	-1.66178	1.17659	0.280318	1
ITGB8	-0.931283	1.33732	1.17525	0.28059	1
CYB561D1	0.0550502	5.80875	1.17506	0.280629	1
ZNF223	-0.155951	1.61622	1.17493	0.280655	1
GSTM5	0.548133	-2.58549	1.17481	0.280679	1
AMPD3	-0.0881602	5.48941	1.17481	0.28068	1
TCL1A	0.390979	4.76819	1.17459	0.280725	1
ESYT1	0.059767	8.18117	1.17397	0.280851	1
RAD23B	-0.0679462	7.09987	1.17367	0.280912	1
HNRNPLL	0.0775679	5.13741	1.17323	0.281002	1
ENSG00000280143	-0.277058	0.933226	1.1729	0.281069	1
ZNF8-DT	0.146509	0.929291	1.17281	0.281088	1
SYT15	0.279093	-1.37141	1.17266	0.281118	1
SHARPIN	0.0662287	4.08415	1.17254	0.281143	1
PRKAB2	-0.0679548	5.39721	1.17251	0.281148	1
ENSG00000176593	-0.180606	2.78384	1.17238	0.281175	1
ADORA3	-0.253424	0.513051	1.17207	0.281239	1
SEMA4C	0.100499	4.86382	1.17191	0.281272	1
BHLHE41	-0.408043	0.667383	1.17188	0.281277	1
SIRT6	-0.0717772	3.59308	1.17056	0.281547	1
EPS15	-0.0589979	7.26984	1.1705	0.28156	1
GNAS	0.0537576	9.20953	1.17045	0.28157	1
TSHZ2	0.2426	4.59244	1.16961	0.281742	1
COX17	0.0787548	3.77186	1.16912	0.281842	1
ENSG00000253200	-0.131472	2.57348	1.1688	0.281907	1
ENSG00000234353	-0.305396	-0.349196	1.16796	0.28208	1
PRXL2A	0.172529	2.71729	1.16772	0.28213	1
SLC25A11	0.0758079	5.23245	1.16746	0.282183	1
ENSG00000239920	-0.3718	-2.16831	1.16707	0.282262	1
CEP78	-0.134544	6.14468	1.1667	0.282338	1
AIG1	0.106171	3.35011	1.1666	0.282359	1
BTG1-DT	0.13777	2.32136	1.16641	0.282397	1
TERF1	-0.0503613	4.94153	1.16637	0.282405	1
BTAF1	-0.0622926	7.73362	1.16553	0.282578	1
HMGA1	0.0858212	6.16774	1.16543	0.282598	1
TBL2	-0.087318	4.31278	1.16494	0.282699	1
CDC14A	0.117281	6.03614	1.16485	0.282717	1
CFAP20	0.155449	4.01708	1.16422	0.282847	1
CALML6	0.272578	-1.71607	1.1638	0.282933	1
RFFL	0.0568745	6.35389	1.16327	0.283042	1
CIAO2B	0.0834049	3.89952	1.16313	0.283072	1
ENSG00000226266	-0.190897	-1.05999	1.16298	0.283102	1
SSC5D	0.3437	-1.61043	1.16285	0.28313	1
ENSG00000261560	-0.24036	-1.04699	1.16245	0.283212	1
ZNF311	0.257554	-1.15015	1.16236	0.283231	1
LINC02910	-0.148168	1.82484	1.16225	0.283252	1
RBBP8	-0.137502	4.3635	1.1618	0.283346	1
SYT9-AS1	-0.227879	2.30584	1.16077	0.283559	1
XPNPEP1	-0.0432009	6.04263	1.16031	0.283652	1
MTCH1	0.0539376	6.89458	1.16023	0.28367	1
HHLA2	0.250205	-0.969348	1.15988	0.283743	1
ENSG00000284734	0.174787	0.331743	1.15977	0.283765	1
FOS	0.386477	11.6889	1.15977	0.283766	1
POMGNT2	0.0893242	2.53113	1.15895	0.283934	1
ENSG00000270640	0.291908	-1.09879	1.15833	0.284062	1
RECK	0.0652366	4.55431	1.15804	0.284122	1
PRKAG2-AS2	-0.334552	-1.17219	1.1578	0.284171	1
EME1	-0.226535	-0.548684	1.1577	0.284192	1
DHX58	-0.0831476	4.78029	1.15764	0.284204	1
C7orf31	0.0625698	3.84331	1.15762	0.284208	1
ENSG00000228408	0.435688	-1.80812	1.15747	0.28424	1
DOLK	-0.10001	2.19761	1.15637	0.284469	1
PITPNM2	0.115591	5.31687	1.1562	0.284502	1
ENSG00000272916	-0.101491	4.08633	1.15587	0.284572	1
ATP1A1-AS1	0.18578	-0.654146	1.15581	0.284584	1
ENSG00000280186	-0.326537	-1.53875	1.15544	0.284661	1
RAP1A	-0.0612951	7.53063	1.15535	0.284679	1
CSNK2B	0.0479788	6.52333	1.15526	0.284699	1
CPSF7	0.0297505	7.51826	1.15482	0.284789	1
SETDB1	-0.0544922	6.30555	1.15479	0.284795	1
GPX7	0.129291	3.03354	1.15449	0.284858	1
TRBV5-5	0.278599	-1.16858	1.1544	0.284877	1
SLC22A4	-0.1801	1.99609	1.15435	0.284886	1
HMGB1P5	-0.0648401	3.52668	1.15426	0.284906	1
CAMK2N1	0.229264	1.21632	1.15393	0.284974	1
ENSG00000262979	-0.2909	-1.53992	1.15339	0.285087	1
TTC3	0.0752589	8.14165	1.15308	0.285151	1
ENSG00000253616	-0.338613	-2.11105	1.15296	0.285177	1
EVL	0.0893412	8.77168	1.15246	0.28528	1
N4BP3	0.258617	1.78915	1.1521	0.285354	1
DGUOK	0.0429716	4.83534	1.15202	0.285371	1
SENP2	-0.0308137	5.40592	1.15191	0.285395	1
PRPF18	0.0758814	5.10101	1.15143	0.285494	1
ZNF286B	0.194667	1.53041	1.15132	0.285517	1
MCM3AP-AS1	0.149114	1.21879	1.15081	0.285622	1
LRRFIP1P1	-0.168233	0.868505	1.1507	0.285645	1
NIBAN2	-0.166129	5.79	1.15049	0.28569	1
PTRHD1	0.096059	3.74086	1.15032	0.285725	1
PCYOX1	0.0609305	5.7506	1.14941	0.285916	1
CYFIP1	-0.148754	6.62698	1.14911	0.285977	1
EYA2	-0.522507	-2.88393	1.14905	0.285991	1
KCNMB3	-0.161622	0.800802	1.14838	0.286129	1
COPS8	0.03551	5.2001	1.14809	0.28619	1
GSE1	-0.0709417	6.75299	1.14691	0.286436	1
MCOLN1	-0.128284	4.50515	1.14652	0.286519	1
BRCA2	-0.143432	2.80143	1.14589	0.28665	1
DUSP2	0.36423	5.84881	1.14584	0.28666	1
KBTBD7	-0.138843	3.62828	1.14564	0.286703	1
SMNDC1	-0.0706927	5.26794	1.14564	0.286703	1
OR2I1P	-1.00981	-0.992766	1.1449	0.286857	1
HERC4	-0.0601232	6.32346	1.14479	0.28688	1
FYB1	-0.0650447	9.78391	1.14452	0.286937	1
TMEM14A	0.129741	1.70294	1.1444	0.286962	1
NFYC	-0.0514498	5.7372	1.14426	0.286992	1
MAK	-0.252244	0.925101	1.14385	0.287078	1
IQCC	0.110432	0.430632	1.14383	0.287083	1
MTPAP	-0.0537548	4.74668	1.14293	0.28727	1
NECTIN2	-0.283928	2.69587	1.1429	0.287277	1
SUGCT	0.276019	-1.68629	1.14288	0.287281	1
TMEM256-PLSCR3	-0.508509	-2.3658	1.14256	0.287347	1
FCGR1BP	-0.237146	2.95913	1.14168	0.287533	1
CACHD1	0.404609	0.348467	1.1415	0.28757	1
ENSG00000272040	-0.216153	-0.58335	1.14134	0.287604	1
ZNF788P	-0.454479	-1.58843	1.14048	0.287785	1
ENSG00000273729	-0.155488	1.95964	1.13987	0.287913	1
ERVK13-1	-0.130868	5.04729	1.13967	0.287956	1
PLXND1	-0.118491	7.45767	1.13951	0.28799	1
GLO1	0.062562	5.82756	1.13942	0.288008	1
EIF3A	-0.0428438	8.91644	1.13846	0.28821	1
CETN3	0.10397	3.07597	1.13788	0.288333	1
CXCL5	-0.410369	2.93353	1.1377	0.288371	1
PELATON	-0.164753	6.03161	1.13675	0.28857	1
IRF4	-0.171227	5.68278	1.13662	0.288599	1
HERC1	-0.101811	7.77174	1.13647	0.288631	1
RYBP	-0.0724317	6.41361	1.13607	0.288715	1
GPR27	-0.298874	3.23388	1.136	0.288729	1
ENSG00000279811	-0.202806	-0.818011	1.13577	0.288778	1
TATDN3	-0.0821725	4.07001	1.13564	0.288805	1
DEXI	0.0725327	3.60054	1.13523	0.288891	1
TRBV10-3	0.26224	0.992199	1.13498	0.288945	1
KIAA1614-AS1	-0.144593	-0.392567	1.13471	0.289001	1
ITGAE	0.0798375	3.66192	1.13454	0.289038	1
CNTNAP3C	-1.05962	-2.97487	1.13446	0.289055	1
ATP13A3	-0.0686505	6.88523	1.13425	0.2891	1
PYGL	-0.172937	7.12963	1.13327	0.289306	1
SRM	0.0722768	4.47979	1.13269	0.289429	1
BOD1L1	-0.0841983	7.97135	1.13262	0.289444	1
WDR37	-0.0446353	6.1287	1.13242	0.289486	1
COIL	-0.0438492	4.49073	1.13209	0.289557	1
HNRNPU	-0.0445159	9.673	1.13174	0.28963	1
RNF103	-0.0620899	5.17879	1.13168	0.289644	1
PTBP3	-0.0683046	8.5771	1.13162	0.289657	1
CMSS1	0.136345	2.88565	1.13134	0.289715	1
MS4A2	-0.956179	3.14071	1.13123	0.289738	1
STX4	-0.0525958	5.77425	1.13098	0.289792	1
CHD9	-0.0812854	6.62453	1.13066	0.289859	1
TRIM34	-0.0913833	4.8763	1.13062	0.289869	1
LARGE2	0.255325	2.34425	1.13	0.29	1
TDRD3	0.0550164	4.58219	1.12976	0.29005	1
ENSG00000274943	-0.358025	-2.1452	1.12967	0.29007	1
CABYR	0.29363	-1.57393	1.12966	0.290072	1
PIGW	0.0847665	3.36921	1.12914	0.290182	1
CNOT7	0.048167	6.83759	1.12886	0.290243	1
SLC23A1	-0.358198	-1.98348	1.12672	0.290697	1
ABCA3	0.106431	3.44737	1.12663	0.290717	1
AP5B1	-0.110132	6.24031	1.12659	0.290726	1
IFNGR2	-0.129709	6.86212	1.12641	0.290763	1
SLC22A18AS	-0.274524	-0.626432	1.12636	0.290775	1
MAB21L3	-0.475059	-2.53857	1.12532	0.290996	1
CTSA	-0.125442	7.57967	1.12531	0.290998	1
HMOX1	-0.148036	6.62655	1.12474	0.291119	1
RPAP3-DT	-0.166719	-0.853355	1.12429	0.291216	1
GNRHR2	0.131014	0.283422	1.12427	0.29122	1
PLEKHG4	0.140708	3.62858	1.12394	0.291291	1
BAIAP2L1	0.232222	-0.0938054	1.12385	0.291311	1
TAF3	0.077334	5.43988	1.12258	0.291581	1
DGUOK-AS1	0.305818	-1.90475	1.12158	0.291795	1
ENSG00000269958	-0.117274	1.78822	1.12128	0.291859	1
ITGA4	-0.0856842	9.25461	1.12099	0.291922	1
OR2A9P	0.345211	1.44562	1.12092	0.291937	1
VWA7	0.213484	0.747351	1.12084	0.291953	1
C3orf52	-0.336013	-0.846856	1.12048	0.292032	1
MTFR1	-0.0825177	2.83645	1.12047	0.292033	1
MICALL2	-0.141444	1.28095	1.12036	0.292058	1
HSPA5	-0.115461	8.89347	1.12033	0.292064	1
ENSG00000279342	-0.164303	1.71519	1.11977	0.292182	1
GEM	0.467716	-1.50247	1.11929	0.292286	1
N4BP2L1	-0.0558384	5.68235	1.11849	0.292459	1
PTPRU	-0.301801	-1.49827	1.11842	0.292473	1
ENSG00000261096	-0.211426	-0.88878	1.11799	0.292564	1
ENSG00000205041	-0.208222	-0.096644	1.11795	0.292574	1
THBD	-0.250272	3.69145	1.11794	0.292577	1
NCOA6	-0.0508446	6.80756	1.11734	0.292705	1
WNT5B	-0.233595	0.649423	1.11728	0.292719	1
ENSG00000285730	-0.413846	-1.36373	1.11725	0.292725	1
CCL22	0.649756	-1.70141	1.11724	0.292727	1
RET	-0.223401	0.454402	1.11682	0.292816	1
MED25	-0.0465402	5.46593	1.11593	0.293008	1
ZNF654	-0.0572969	5.37065	1.11575	0.293047	1
NAIPP1	-0.281913	4.21859	1.11573	0.293051	1
TNKS2	-0.0487865	7.42445	1.11555	0.29309	1
NR1D2	0.0956404	6.48157	1.11527	0.29315	1
ADCY4	-0.127444	2.1577	1.11526	0.293152	1
GNAI3	-0.0638629	7.13477	1.1146	0.293295	1
BEST4	0.231289	-1.33406	1.11372	0.293484	1
ORC3	0.0493884	4.43932	1.11371	0.293487	1
ABCD3	-0.0941003	5.21449	1.11356	0.293518	1
NBEAL1	-0.106471	4.062	1.11349	0.293533	1
ENSG00000280007	-0.306025	-1.83071	1.1132	0.293597	1
ARL11	-0.130552	4.47432	1.11318	0.2936	1
NPIPB2	-0.242086	0.211276	1.11311	0.293615	1
ZRANB3	0.0931751	1.95267	1.11242	0.293766	1
B4GALT6	-0.185516	2.84941	1.11227	0.293798	1
ENSG00000272655	-0.0841764	3.26918	1.11152	0.29396	1
THRA	0.113438	5.35969	1.1114	0.293984	1
GOLPH3	-0.0566779	6.98273	1.11127	0.294013	1
IL21R	0.111027	4.90813	1.11119	0.29403	1
GP6-AS1	-0.252058	-1.35971	1.11115	0.29404	1
ENSG00000215861	0.263558	-0.576554	1.11097	0.294078	1
ENSG00000286185	-0.374777	1.30386	1.11092	0.29409	1
GLI1	0.270734	-0.859864	1.11053	0.294173	1
TBC1D10C	0.0814009	7.17268	1.11005	0.294278	1
VPS13D	-0.0886016	7.50509	1.10979	0.294334	1
ACY3	0.277038	-1.00216	1.10965	0.294363	1
FBP1	-0.140569	5.16393	1.10925	0.29445	1
SNAPC2	0.0847819	3.58341	1.10912	0.294478	1
RUFY2	-0.0603817	3.88914	1.10912	0.294479	1
PSMB4	0.0496377	7.16713	1.10907	0.294489	1
SPIN1	0.0450527	5.87036	1.10902	0.294501	1
FANCI	-0.0940239	3.84779	1.10895	0.294516	1
NRDE2	-0.0595045	4.94516	1.10851	0.294611	1
SERP2	0.464311	-1.93074	1.10848	0.294616	1
NBPF14	-0.122697	6.82224	1.10784	0.294755	1
MS4A3	-1.05719	3.13142	1.10762	0.294803	1
SMCHD1	-0.0683922	8.71162	1.10758	0.294813	1
PRKCQ-AS1	0.163694	5.00742	1.10748	0.294834	1
RPA3	0.0761556	3.32085	1.10692	0.294956	1
ZNF628	0.185603	2.49045	1.10662	0.29502	1
RPL23AP42	0.135235	4.63586	1.10657	0.295031	1
SARS1	0.0303489	6.74232	1.1065	0.295047	1
INPP5E	0.0840769	4.33043	1.10647	0.295053	1
WDR47	-0.0493284	4.51994	1.10626	0.2951	1
CKAP2-DT	0.257156	-1.52136	1.10524	0.295322	1
DHRS11	0.095055	1.48305	1.10509	0.295354	1
XPO5	-0.0463559	5.43746	1.10505	0.295362	1
DYNLRB1	0.0430932	5.59754	1.10451	0.295478	1
ENSG00000278867	-0.154295	0.917209	1.10433	0.295518	1
TNFRSF1A	-0.143209	6.94392	1.10431	0.295524	1
ZNF37BP	-0.103952	5.86766	1.10388	0.295616	1
IKZF1	0.0560809	9.3086	1.1036	0.295678	1
C22orf15	0.263545	-1.18958	1.10313	0.295781	1
NAT1	-0.138724	2.32373	1.10294	0.295821	1
EEF1E1	0.0612272	3.39879	1.10269	0.295877	1
MMP15	0.205256	-0.520584	1.10267	0.295881	1
NRAS	-0.0696514	6.93877	1.10265	0.295884	1
ENSG00000285458	0.214593	-1.61603	1.10223	0.295976	1
TYW1	0.0463726	4.75714	1.1019	0.296048	1
PSMA5	0.0589849	5.85573	1.10169	0.296093	1
ORM1	-0.70665	0.000758722	1.10139	0.296158	1
MED21	-0.0737941	4.53222	1.10124	0.296193	1
ENSG00000258529	0.826408	-2.08686	1.10119	0.296203	1
LINC02967	0.476074	-2.27583	1.10065	0.29632	1
SMC5	-0.0431943	6.84854	1.09919	0.29664	1
C15orf40	0.0725833	4.02608	1.09877	0.296731	1
LRRC28	0.0531617	3.84525	1.09877	0.296733	1
PLEKHA4	0.186913	0.134182	1.0982	0.296857	1
ERICH6-AS1	0.205324	-0.750361	1.09734	0.297044	1
TMEM35B	0.0725631	3.80654	1.09729	0.297056	1
MIIP	-0.0920583	4.70072	1.09702	0.297115	1
THOC1	-0.0686518	4.98404	1.09651	0.297228	1
ENSG00000262202	0.523262	-0.213997	1.09593	0.297355	1
JMJD8	0.0654021	4.83758	1.09579	0.297385	1
KIF5B	-0.0592519	7.86137	1.09577	0.297389	1
LINC01106	-0.757995	-2.85814	1.09572	0.297401	1
HP1BP3	-0.0394435	8.34088	1.09571	0.297403	1
RWDD3	0.0832726	3.24521	1.09527	0.2975	1
DBNDD1	0.314339	1.70143	1.09506	0.297545	1
RPIA	0.0669706	4.86996	1.0943	0.297713	1
ZBTB22	0.0586787	4.83565	1.09429	0.297713	1
TRMT13	-0.127891	4.49613	1.09392	0.297795	1
LRP5L	-0.126556	2.89344	1.09361	0.297863	1
PRDX6-AS1	0.159829	0.526741	1.0936	0.297866	1
CENPX	0.087039	2.86487	1.09328	0.297936	1
SIN3A	0.0460509	7.00225	1.09305	0.297987	1
EIF3G	0.0558205	7.42873	1.09286	0.298028	1
ENSG00000269924	-0.332237	-2.1759	1.09286	0.298029	1
SNRNP25	0.120576	3.16692	1.09273	0.298056	1
HSCB	0.0916667	2.53964	1.09259	0.298087	1
HRAS	0.0788786	2.89235	1.09209	0.298197	1
TUBB4B	0.157683	6.27196	1.09155	0.298317	1
ENSG00000234389	-0.321927	1.39999	1.09139	0.298352	1
FAM83F	-0.572789	-0.870518	1.09113	0.29841	1
INPP4B	0.149526	6.77174	1.09091	0.298458	1
ERRFI1	0.259884	1.3182	1.09087	0.298468	1
LYSMD2	0.0783859	4.50411	1.09051	0.298547	1
GOLGA4-AS1	0.154181	-0.359092	1.09008	0.29864	1
ATXN7L3	0.0616265	6.97986	1.08973	0.298717	1
FAM86B3P	0.186743	0.862412	1.08966	0.298734	1
DOCK8-AS1	-0.168616	0.219743	1.08965	0.298736	1
XXYLT1-AS2	0.361261	-2.51313	1.08944	0.298782	1
BNIPL	-0.20349	-0.19829	1.08926	0.298823	1
SPECC1L	0.0493615	6.06389	1.08893	0.298895	1
SMG1	-0.0949355	8.66677	1.08876	0.298932	1
ELFN2	-0.208325	-1.51131	1.08869	0.298947	1
LINC00562	-0.202127	-1.63314	1.08863	0.298961	1
EZH2	-0.0811024	3.76716	1.0886	0.298968	1
ENSG00000270277	-0.167534	1.09399	1.08847	0.298997	1
MAP1LC3B	0.0877299	7.16162	1.08842	0.299007	1
NCF4	-0.152961	6.074	1.0883	0.299034	1
RSPH4A	0.179635	-0.720845	1.08743	0.299225	1
STX6	-0.0804089	5.87388	1.08717	0.299284	1
PLGLB1	-0.255803	1.23662	1.08714	0.299289	1
DHX36	-0.0545186	6.44519	1.08708	0.299303	1
KDM4D	0.170463	-0.923472	1.08693	0.299336	1
C1orf52	-0.0589729	4.32542	1.08681	0.299363	1
ENKUR	-0.308874	2.1291	1.08672	0.299384	1
SLC35C2	0.0677342	5.6991	1.08644	0.299446	1
WDR41	-0.11414	5.19771	1.08568	0.299614	1
SNX30	-0.0824415	6.84494	1.08562	0.299626	1
RNF139	0.171728	6.64246	1.08562	0.299626	1
ATP5MC3	0.0738286	5.99027	1.08544	0.299666	1
PEF1	0.0591148	5.0971	1.08488	0.299791	1
FAM214B	-0.0980711	5.68343	1.08466	0.299839	1
CENPH	0.111024	2.06288	1.08453	0.299868	1
MRPL18	0.101415	4.23716	1.08451	0.299873	1
MSTO1	0.07813	4.22184	1.08392	0.300004	1
TNPO3	-0.0456791	6.4041	1.08359	0.300077	1
ENSG00000273456	0.164904	-0.929914	1.08355	0.300085	1
ZSCAN31	0.174294	-0.655352	1.08286	0.30024	1
RCAN3AS	0.218071	-0.750997	1.08253	0.300312	1
DPP3-DT	0.161203	-0.213421	1.08246	0.300327	1
IFITM3	-0.343018	6.23551	1.08228	0.300368	1
PCSK5	-0.117452	4.53148	1.08191	0.30045	1
MIEN1	0.0809023	4.65042	1.08151	0.300539	1
NAGK	-0.133301	7.62221	1.08145	0.300553	1
PDLIM1P4	-0.32335	-2.13237	1.08141	0.300561	1
BCAS4	0.187773	3.65228	1.08123	0.300602	1
C12orf76	0.0527268	3.76264	1.08117	0.300614	1
ARFGAP1	-0.0556371	6.14035	1.08109	0.300632	1
PARP2	0.0676259	3.34356	1.08094	0.300666	1
NKIRAS1	0.0847155	1.62375	1.08082	0.300693	1
LINC00115	-0.216171	-0.0444006	1.08081	0.300694	1
TM9SF3	-0.0611325	7.601	1.08047	0.300771	1
INTS7	-0.0701869	4.2377	1.08034	0.300799	1
METTL4	0.0862584	4.1786	1.07975	0.30093	1
CD33	-0.14849	6.48093	1.07928	0.301036	1
GMNN	-0.119679	1.69687	1.07924	0.301045	1
KLF6	0.241209	10.1127	1.07923	0.301048	1
GPRIN1	-0.181753	0.714385	1.07921	0.301051	1
FAM120B	-0.0820363	5.6332	1.07892	0.301116	1
SOAT2	0.288918	-0.826721	1.07889	0.301123	1
ENOPH1	0.043268	5.01061	1.07851	0.301207	1
PAPOLA-DT	-0.18686	-1.17831	1.07826	0.301262	1
GLIS3	0.292972	-0.228706	1.07794	0.301334	1
PRKCSH	0.0517327	7.98999	1.07761	0.301408	1
JMJD1C	-0.0674046	7.76482	1.07751	0.30143	1
XPO1	-0.0704021	8.01109	1.07741	0.301452	1
NLRP12	-0.178737	6.03451	1.0774	0.301456	1
TARBP1	0.0930246	5.68167	1.07731	0.301474	1
TBC1D5	-0.0512086	7.06787	1.07689	0.30157	1
NDUFA3	0.080362	3.77279	1.07652	0.301652	1
DUSP16	0.148132	5.79161	1.0758	0.301813	1
CCR7	0.217848	6.48886	1.0757	0.301836	1
PEAK3	-0.266515	1.79375	1.07531	0.301923	1
IGLV1-44	-0.457864	1.59354	1.07519	0.301948	1
UBASH3A	0.142375	4.95116	1.07512	0.301964	1
ZNF26	0.0760167	4.7141	1.075	0.301991	1
CHMP5	-0.0707759	5.14311	1.07481	0.302033	1
ATP5MJ	0.0745393	5.2594	1.07478	0.302042	1
AP3B1	-0.0473391	6.55691	1.07466	0.302068	1
STIM1	0.0613119	7.12528	1.07458	0.302087	1
ZNF620	-0.10419	1.40431	1.07441	0.302123	1
ARHGAP27	-0.069786	7.66629	1.07431	0.302147	1
TNK1	0.196601	1.94262	1.0743	0.302149	1
ARHGAP18	-0.105685	4.90945	1.07401	0.302213	1
VPREB3	0.347795	1.52992	1.07362	0.302301	1
ITLN1	-0.299124	-0.415154	1.07292	0.302457	1
ZNF346-IT1	-0.318772	-2.01641	1.0729	0.302463	1
LMAN1	-0.0800777	6.61301	1.07279	0.302486	1
CECR2	0.223155	0.251772	1.07256	0.302538	1
HYKK	0.245581	-0.410451	1.07213	0.302634	1
MED7	-0.0982252	3.61188	1.07162	0.30275	1
HSP90B2P	0.240736	-1.45048	1.07156	0.302762	1
RTN2	-0.130961	1.63196	1.07147	0.302783	1
ENSG00000284116	0.759713	-2.44777	1.07134	0.302812	1
LPP-AS2	0.139641	0.924699	1.0706	0.302979	1
LINC02280	-0.392017	-2.31068	1.07057	0.302986	1
TNRC18	-0.0895679	7.1764	1.07025	0.303057	1
BBS1	0.0621593	3.81373	1.06998	0.303117	1
SPRY2	0.239351	1.01338	1.06986	0.303145	1
ZFYVE21	-0.077883	3.7522	1.06889	0.303363	1
LRRC14	0.103277	4.61405	1.06881	0.303382	1
ASNSD1	0.0761465	5.51531	1.0684	0.303473	1
FER1L4	-0.37403	-0.179573	1.06821	0.303516	1
ENSG00000273449	-0.351161	-1.532	1.06814	0.303531	1
RPL4P1	0.247016	-0.17986	1.06717	0.30375	1
SELENOO	-0.0734249	4.19284	1.06699	0.303791	1
MICAL1	-0.0701209	7.25165	1.06692	0.303806	1
THEMIS2	-0.163407	7.98702	1.06677	0.30384	1
PLLP	0.314398	-0.238138	1.06661	0.303877	1
ENSG00000259539	-0.243095	-1.43791	1.06653	0.303896	1
GREM2	0.251145	0.962589	1.06512	0.304214	1
ZNF496	0.0860674	4.68578	1.0647	0.304309	1
PIKFYVE	-0.0560422	7.1347	1.06426	0.304408	1
CORO1A	0.0558486	9.81626	1.06398	0.304471	1
PCNX2	0.117682	5.26588	1.06374	0.304526	1
ZEB1	0.171746	5.20204	1.06347	0.304587	1
WNT10B	0.14612	2.58701	1.0632	0.304647	1
UBE3B	-0.0433517	6.03718	1.06285	0.304726	1
PDIK1L	0.0624522	3.93806	1.06268	0.304766	1
TCAF2	0.119553	4.55794	1.06251	0.304804	1
SNRPG	0.0917871	4.32572	1.06243	0.304822	1
TMEM245	0.0690331	6.45805	1.06242	0.304825	1
PHTF2	-0.0745321	5.84764	1.06234	0.304842	1
GABARAPL2	0.0465077	5.79724	1.06231	0.304849	1
KIF1C-AS1	0.217335	-1.33156	1.06227	0.304859	1
IGLV10-54	0.750046	-3.34198	1.06212	0.304891	1
PRPF40B	0.119843	2.31764	1.06152	0.305028	1
ENDOG	0.129693	1.5853	1.06134	0.305068	1
ENSG00000275367	0.261625	-0.757341	1.06101	0.305145	1
IFI27L2	0.0932784	2.88806	1.06087	0.305175	1
LINC02980	-0.0996947	2.51594	1.06063	0.305231	1
RUVBL2	0.0538281	4.73698	1.06046	0.305269	1
MITD1	-0.0984526	4.97006	1.05978	0.305422	1
ENSG00000268069	-0.203637	-1.37638	1.05905	0.305589	1
SLC26A11	0.087747	4.71142	1.05885	0.305635	1
C1QC	-0.357346	-0.00999894	1.05855	0.305702	1
SNX16	-0.110452	3.00968	1.05833	0.305753	1
SATB1	0.110143	7.70551	1.0583	0.305759	1
ENSG00000173727	0.238058	-1.60677	1.0583	0.30576	1
TNFRSF12A	-0.17309	-0.69708	1.05807	0.305812	1
ZNF446	0.0803687	3.42618	1.05801	0.305826	1
YTHDF2	0.0360497	6.5422	1.058	0.305828	1
ING2	0.0902925	3.10036	1.05796	0.305838	1
COX11	0.0681522	5.141	1.05793	0.305844	1
MTFP1	0.160406	2.97278	1.05739	0.305966	1
CEP97	-0.0786416	4.42909	1.05722	0.306006	1
C1orf174	-0.0981971	4.91995	1.05712	0.306029	1
NSMCE3	0.113763	5.45008	1.05639	0.306194	1
PTPDC1	0.110472	2.78867	1.05637	0.306199	1
RPL11P3	-0.267294	-1.47152	1.05622	0.306234	1
ACSS2	-0.0910307	5.32627	1.05615	0.306249	1
TIMM22	0.0628357	3.73487	1.05593	0.306299	1
CHAMP1	-0.0733275	5.10323	1.05534	0.306434	1
B3GNT8	-0.204123	1.8797	1.05505	0.306499	1
LTA4H	-0.14881	9.08355	1.05497	0.306517	1
ENPP1	0.259065	-0.259655	1.05372	0.306803	1
PGM2	-0.097714	5.61548	1.05352	0.306849	1
HIVEP2	0.14288	7.50297	1.05239	0.307108	1
CPLX1	0.29485	-1.79742	1.05235	0.307117	1
ENSG00000258790	-0.201871	1.27083	1.05202	0.307191	1
NATD1	-0.11222	4.74542	1.05185	0.30723	1
TMEM225B	0.204781	-1.47901	1.05142	0.30733	1
PTGER3	-0.464605	-0.173301	1.0513	0.307358	1
PNLDC1	0.565776	-2.19109	1.05117	0.307387	1
DLD	-0.0579535	5.96603	1.05103	0.307419	1
C1orf56	0.132475	0.37017	1.05092	0.307445	1
PTEN	-0.073225	8.15031	1.05049	0.307544	1
SCML4	0.131255	5.75404	1.05047	0.307547	1
ZNF512B	0.088879	4.94448	1.05036	0.307574	1
NCEH1	-0.112843	4.75239	1.05035	0.307575	1
PARP3	0.0657494	3.64518	1.05027	0.307594	1
LTN1	-0.0654441	6.33763	1.05016	0.307618	1
TMPO-AS1	-0.0820443	1.49396	1.04992	0.307673	1
ITGA6	0.145479	6.99466	1.04992	0.307673	1
C2orf15	0.184681	0.546267	1.04987	0.307686	1
PLOD1	-0.124327	5.98257	1.04984	0.307692	1
SLC2A6	-0.126377	5.12441	1.04982	0.307696	1
PROCA1	-0.12889	2.42549	1.04964	0.307737	1
HOXA4	0.359041	-2.05841	1.04887	0.307915	1
ENSG00000242861	0.188042	-0.724352	1.04859	0.307979	1
SIRT5	0.0537609	4.01018	1.04849	0.308002	1
TRBV5-4	0.197735	1.72914	1.04822	0.308063	1
CSPG4P12	-0.343646	-1.41453	1.04751	0.308228	1
ENSG00000274677	-0.365228	-2.14047	1.04741	0.308249	1
MFSD9	0.0609126	4.05866	1.04725	0.308287	1
TIRAP	-0.0603447	4.18658	1.04675	0.308401	1
ENSG00000260914	0.0471239	4.99535	1.04665	0.308425	1
EMC6	0.131765	3.10567	1.04626	0.308515	1
ERO1A	-0.0774463	7.07682	1.04598	0.30858	1
POLDIP2	0.0447598	5.6367	1.04592	0.308593	1
SRSF6	0.0586259	8.46876	1.04575	0.308631	1
SH3BP5	0.0568409	7.10348	1.04557	0.308674	1
LMO2	-0.139744	6.27735	1.04551	0.308687	1
ZNF280B	0.133905	2.25628	1.0455	0.308689	1
HSPH1	-0.0851714	6.31805	1.04515	0.308771	1
DYRK2	0.0897944	7.55202	1.04473	0.308867	1
SIRPB2	-0.142921	6.52421	1.04469	0.308876	1
LINC01550	0.190463	3.76501	1.04465	0.308886	1
FBXL5	-0.116214	8.33608	1.04408	0.309017	1
CENPN	-0.108632	1.74815	1.04345	0.309163	1
SDCBP2	0.152312	-0.388803	1.04289	0.309291	1
CRISPLD2	-0.234659	6.62499	1.04263	0.309353	1
RND1	0.429161	-0.446423	1.04255	0.309369	1
IFNG	0.567334	2.44763	1.04237	0.30941	1
LRRC37A9P	0.339819	-2.0868	1.04217	0.309458	1
NDRG1	-0.0581449	6.98488	1.04164	0.309581	1
PSMD3	0.0419494	6.009	1.0415	0.309613	1
CACNA1C-AS1	-0.161968	0.86259	1.04133	0.309653	1
TBPL1	0.0531323	4.34814	1.0412	0.309683	1
LIMA1	0.0985652	4.4842	1.04111	0.309702	1
PIPOX	0.149982	-0.704767	1.041	0.309727	1
ZFP91	-0.038384	7.17979	1.04037	0.309873	1
C3orf14	-0.176919	1.25572	1.04008	0.309941	1
CCDC28A	0.0662892	4.27273	1.04008	0.309941	1
RASD1	0.248641	0.753022	1.03996	0.309969	1
WDR83OS	0.0727925	5.3981	1.03996	0.309969	1
MROH1	-0.0662955	5.40326	1.03966	0.310039	1
PRR11	-0.117382	3.43979	1.03948	0.310079	1
ARNT	-0.0672338	6.62245	1.03937	0.310106	1
NDC80	-0.148888	1.51674	1.03929	0.310125	1
AIMP1	0.0483715	5.71463	1.03923	0.310139	1
TMEM204	0.183589	3.74164	1.03917	0.310151	1
GALC	-0.100381	6.06764	1.03863	0.310277	1
CENPB	0.0548378	6.06416	1.03824	0.310367	1
ENSG00000278959	-0.261067	-0.974078	1.0368	0.310703	1
REC8	-0.0951975	4.23666	1.03671	0.310722	1
HNRNPR	-0.0315245	7.7544	1.03667	0.310732	1
MRPL4	0.0643999	3.95569	1.03648	0.310775	1
MON1B	-0.0501426	6.7782	1.03633	0.31081	1
BLOC1S3	-0.071081	3.70785	1.03569	0.310959	1
MTHFD1L	0.10983	2.52278	1.03539	0.311031	1
CEP135	-0.0551464	5.27667	1.03536	0.311037	1
USP54	0.0802051	2.48521	1.03535	0.311039	1
TBC1D12	-0.107183	3.6677	1.03513	0.31109	1
SEMA3C	-0.172479	3.96559	1.03495	0.311132	1
LINC01359	-0.363782	-2.10569	1.03482	0.311161	1
RNF187	0.0686933	5.80743	1.03451	0.311235	1
ENSG00000255893	0.249218	-0.554945	1.03394	0.311367	1
CDC42EP2	-0.280506	2.65369	1.03371	0.311421	1
ENSG00000279573	-0.272982	-1.17911	1.03362	0.311441	1
LINC02422	0.255725	0.809102	1.03325	0.311528	1
SAP130	-0.0368144	5.21874	1.03285	0.31162	1
SUDS3	-0.0363183	5.93581	1.03229	0.311752	1
IRF7	-0.0948697	5.00861	1.03208	0.311802	1
FDX2	0.0833091	1.70901	1.03189	0.311846	1
ADPRM	0.107781	3.97793	1.03185	0.311855	1
XCL2	0.241425	1.66078	1.03178	0.31187	1
NFU1	0.07296	3.61464	1.03174	0.311881	1
C7orf61	-0.214195	-1.37566	1.03113	0.312024	1
ZNF550	0.115923	4.73004	1.03061	0.312144	1
UBXN11	-0.112708	7.31513	1.03058	0.312151	1
TMEM218	0.0596794	3.86221	1.03037	0.312201	1
PTOV1-AS1	0.170384	-0.827499	1.02981	0.31233	1
PMS2P6	0.249594	-0.828096	1.02977	0.312341	1
UQCC1	-0.0830445	4.5792	1.0296	0.31238	1
UCHL5	-0.0489948	5.32443	1.0291	0.312497	1
TAF9	0.0553808	5.33667	1.02907	0.312505	1
NELFB	0.0529166	5.46619	1.02894	0.312534	1
GNA12	0.0867025	5.88419	1.0283	0.312685	1
ENSG00000263126	-0.126808	1.9841	1.02806	0.31274	1
HERC2	-0.0963857	6.42819	1.02794	0.312769	1
DNPH1	0.104986	1.98153	1.0273	0.312918	1
NDUFC1	0.068021	3.09031	1.02702	0.312986	1
TRBV6-1	0.211145	1.29013	1.02686	0.313023	1
SEC16B	-0.393345	-0.916836	1.02578	0.313276	1
MARS1	-0.037192	6.83554	1.02555	0.313329	1
ENSG00000250696	-1.00949	0.436982	1.02536	0.313375	1
BCAM	-0.62671	-3.0132	1.02509	0.313439	1
NDOR1	-0.0779826	3.90114	1.02497	0.313465	1
TUBA1A	0.231179	8.48309	1.02448	0.313582	1
ATXN2	-0.0424428	5.53359	1.02427	0.31363	1
GUF1	-0.0539847	4.98479	1.02426	0.313633	1
ANP32E	-0.0612201	6.66487	1.02419	0.313649	1
TMCC1-DT	-0.12669	0.278106	1.02403	0.313687	1
DMAC1	0.0933114	3.68993	1.02368	0.313769	1
TEPSIN	-0.0698366	5.57093	1.02365	0.313776	1
PSEN2	-0.105299	2.85766	1.02345	0.313824	1
ENSG00000251417	-0.218219	-0.862814	1.02314	0.313896	1
TRBV11-1	0.337113	-1.80141	1.02309	0.313908	1
SEMA4A	-0.124124	6.93565	1.02302	0.313925	1
GRPEL1	0.113189	5.17919	1.023	0.313929	1
PTENP1	-0.238983	-0.51652	1.02295	0.313942	1
KCNMA1	-0.478306	0.864712	1.02158	0.314264	1
SLC25A23	0.132379	4.11437	1.02155	0.314271	1
HELLS	-0.148119	2.58135	1.02132	0.314325	1
SUSD4	0.197033	2.05719	1.02087	0.314431	1
FAM83H	0.13535	1.97559	1.02044	0.314532	1
CCR5	-0.227081	4.87516	1.02036	0.314552	1
LAP3	-0.147017	6.82496	1.01958	0.314736	1
ADK	0.103216	4.28643	1.01925	0.314814	1
DACT1	0.34658	3.65481	1.01916	0.314836	1
ENSG00000260398	0.195053	0.622788	1.01891	0.314894	1
SEC11C	-0.121894	4.95573	1.01847	0.314998	1
DNAJB6	-0.0503862	6.93814	1.01823	0.315055	1
EIF6	0.0738956	5.47599	1.01821	0.315061	1
WDR11	-0.0919325	7.21305	1.01813	0.31508	1
MAF	-0.139361	5.38512	1.01774	0.315172	1
MITF	-0.132104	3.25177	1.0177	0.315182	1
SARNP	0.0456322	4.94356	1.01722	0.315294	1
SOCS1	0.250267	1.29871	1.01667	0.315425	1
BRAP	-0.0392281	5.10668	1.01661	0.315439	1
MSANTD1	-0.220768	-1.58709	1.01638	0.315494	1
TRAV1-2	0.264898	0.864146	1.01592	0.315603	1
TXNRD1	-0.0665903	6.64685	1.01505	0.315808	1
TDRKH-AS1	0.172525	-0.688687	1.01369	0.316131	1
FRMD6	-0.212512	0.015538	1.01356	0.316162	1
HSF1	0.0594376	5.86253	1.01336	0.316211	1
DNAJB2	0.101209	5.63198	1.01335	0.316212	1
SPRYD3	0.0673871	5.64265	1.01282	0.316338	1
ARL17A	-0.178899	4.89504	1.0126	0.316391	1
MAPK1IP1L	-0.0516442	6.65018	1.01245	0.316428	1
RITA1	0.0618289	3.63423	1.012	0.316534	1
NAV3	-0.759729	-1.80424	1.01189	0.316561	1
REXO4	0.0692669	4.83749	1.01181	0.31658	1
ENSG00000219529	-0.201055	-1.14059	1.01167	0.316612	1
HIRIP3	0.0653957	4.1362	1.01143	0.316669	1
HPGDS	-0.397925	-1.11949	1.01135	0.316689	1
PLA2G2D	0.344346	-1.47265	1.01123	0.316718	1
ID3	0.193352	1.97711	1.01093	0.316788	1
DPH5-DT	0.151947	2.0751	1.0109	0.316797	1
BAZ2A	-0.0481275	8.37875	1.01082	0.316815	1
SLC8A3	0.254698	-0.0467786	1.01076	0.31683	1
DLG4	-0.107135	5.02301	1.01073	0.316837	1
PDSS2	-0.0504943	3.98567	1.01042	0.316909	1
PLEKHG4B	0.375037	-2.25777	1.01027	0.316945	1
HECA	0.0970226	8.26305	1.00936	0.317163	1
CARD17	0.307413	-1.50778	1.00915	0.317213	1
SYNE3	-0.0784344	7.1758	1.00909	0.317229	1
DUS1L	0.0601346	6.30454	1.0088	0.317298	1
CCNA1	-0.786473	-0.96451	1.00769	0.317563	1
POLI	-0.105599	5.24404	1.0074	0.317632	1
PDE2A-AS2	0.174221	0.265083	1.00695	0.317739	1
TBC1D22A	0.0484474	5.73456	1.00675	0.317787	1
ZMIZ2	-0.063696	6.90397	1.00667	0.317805	1
PPIL3	0.123129	4.20535	1.0066	0.317824	1
CRY2	0.0648847	5.27123	1.00605	0.317955	1
MUTYH	0.0576864	3.62421	1.00548	0.318091	1
SH2B3	-0.0764909	7.98109	1.00482	0.318249	1
CEBPZ	0.054434	6.16317	1.00462	0.318296	1
GLRX5	-0.0871629	4.34889	1.00443	0.318342	1
PPP1CA	0.0593601	7.59254	1.00428	0.318379	1
ZNF653	0.0763907	2.04213	1.00426	0.318384	1
ANP32B	0.06417	7.53757	1.00392	0.318465	1
SLC25A39	-0.143724	5.8097	1.00365	0.31853	1
POLG	0.0373901	6.74229	1.0035	0.318565	1
TRBV24-1	0.32027	0.63717	1.00345	0.318579	1
CRHBP	-0.204584	-0.910856	1.00337	0.318597	1
FES	-0.149046	6.04645	1.00333	0.318607	1
GOLGA2	-0.0335766	5.79234	1.00326	0.318623	1
PADI2	-0.267955	6.31101	1.00292	0.318706	1
GADD45G	0.314455	-0.333279	1.00287	0.318717	1
PTTG1IP	-0.0969473	7.25674	1.00287	0.318717	1
MOSMO	-0.0888922	4.02919	1.00263	0.318776	1
PTGES	-0.419484	0.107665	1.00208	0.318906	1
ETV7	-0.30345	1.08769	1.00204	0.318917	1
LINC00324	0.108873	3.09097	1.00198	0.318932	1
CDC73	-0.0543741	6.01292	1.00153	0.31904	1
RXYLT1	0.0662862	3.2685	1.00149	0.319048	1
RWDD1	0.0708807	5.00202	1.00131	0.319092	1
ACBD3	-0.0551774	5.84401	1.00108	0.319149	1
KDM5B	-0.0500529	5.56724	1.00094	0.319181	1
ICE2	0.0466722	6.08789	1.00048	0.319293	1
VOPP1	0.0746074	7.16799	1.00036	0.319321	1
PLAGL2	-0.119169	6.52449	1.00031	0.319333	1
TRIM52-AS1	0.148158	2.36037	0.99968	0.319485	1
B4GALT1-AS1	0.155833	-1.01799	0.998858	0.319683	1
DIRC3	0.213423	-0.680351	0.998314	0.319814	1
ARHGEF5	0.183425	2.7736	0.998307	0.319816	1
DCUN1D3	-0.0541201	3.75407	0.997878	0.319919	1
MARCKS	-0.154412	5.92971	0.997749	0.319951	1
SAAL1	0.066666	3.35794	0.997282	0.320064	1
MECR	0.0690703	2.22457	0.99697	0.320139	1
WDR86-AS1	0.269371	1.09117	0.996826	0.320174	1
NSD2	-0.0507399	6.19573	0.996533	0.320244	1
LURAP1	0.39155	-2.38794	0.996123	0.320344	1
ADNP2	0.0540248	5.28791	0.99469	0.32069	1
TRAV2	0.212589	0.0884424	0.993606	0.320953	1
ENSG00000227741	-0.234885	-1.65869	0.993581	0.320959	1
CTNNA2	-0.926641	-2.47773	0.993276	0.321033	1
ZBED8	-0.22695	-0.941437	0.993103	0.321075	1
WASHC3	0.0580147	4.26859	0.993064	0.321084	1
HRH4	-0.613815	1.96534	0.992346	0.321259	1
MAP3K14	0.0824562	6.1156	0.99234	0.32126	1
LINC01504	-0.136066	1.08315	0.991975	0.321349	1
CUL4A	-0.0409451	6.86236	0.991973	0.321349	1
CA8	-0.552826	1.08996	0.991348	0.321501	1
CUEDC2	0.0665273	4.40104	0.990945	0.321599	1
GON4L	-0.0369043	6.99345	0.990511	0.321705	1
ENSG00000278897	-0.197618	1.80389	0.990066	0.321813	1
ENSG00000280088	-0.102432	2.49635	0.989805	0.321876	1
CTSZ	-0.104861	8.32576	0.989756	0.321888	1
HYAL3	0.136015	0.883304	0.989703	0.321901	1
RNF144A	0.116391	5.1178	0.989525	0.321945	1
ENSG00000285000	0.77353	1.04821	0.988588	0.322173	1
ENSG00000259536	0.554015	-1.92103	0.988513	0.322191	1
SUGT1-DT	-0.170863	-0.971742	0.988329	0.322236	1
CUL2	-0.0416104	5.37043	0.987562	0.322423	1
ZKSCAN3	-0.0766259	3.18605	0.987438	0.322453	1
ENSG00000259562	-0.245504	-1.6653	0.987425	0.322457	1
GUSBP3	0.175312	0.654129	0.986503	0.322682	1
RFT1	0.057135	4.59093	0.986417	0.322703	1
ENSG00000278727	-0.152676	0.314738	0.986335	0.322723	1
MYO10	-0.157926	1.30509	0.985793	0.322855	1
AKAP12	-0.756588	3.24364	0.985753	0.322865	1
TM9SF4	-0.0728281	7.23095	0.985651	0.32289	1
ENSG00000279700	-0.255536	-0.387901	0.985559	0.322912	1
ATP6V1G2	0.165985	0.507624	0.984466	0.323179	1
FOXK2	0.0399546	6.01146	0.984421	0.323191	1
ITGA9	-0.323682	1.11777	0.984345	0.323209	1
PCTP	-0.104017	4.70533	0.983796	0.323343	1
NYNRIN	-0.183376	0.764617	0.983698	0.323368	1
ZNF211	0.0591091	5.07873	0.98345	0.323428	1
DDIT4	0.218165	6.36539	0.983275	0.323471	1
GTF2IP12	-0.126928	2.60477	0.983145	0.323503	1
ENSG00000265625	-0.168883	0.6259	0.982607	0.323635	1
GNA13	-0.0606025	8.2795	0.982563	0.323646	1
NPM1P7	0.190204	3.22006	0.982407	0.323684	1
IRF2	-0.0625266	6.43911	0.982398	0.323686	1
MAF1	0.0684432	6.00188	0.982221	0.32373	1
BPI	-0.411998	3.56984	0.98221	0.323732	1
ENSG00000260401	-0.18746	2.60649	0.981956	0.323795	1
CSF3R	-0.165029	8.92934	0.981862	0.323817	1
LINC01355	-0.345241	0.912967	0.981499	0.323907	1
ENSG00000240731	-0.221624	-1.87841	0.98145	0.323919	1
ENSG00000272839	-0.198911	0.136801	0.98119	0.323982	1
ANXA6	0.0767321	8.60821	0.98111	0.324002	1
IDH3A	-0.047461	5.79237	0.981045	0.324018	1
ENSG00000232528	-0.290199	-1.8134	0.980086	0.324254	1
SEMA3G	-0.206059	0.501405	0.980047	0.324263	1
CNBP	0.0457478	8.80235	0.979891	0.324302	1
IGLC2	-0.46137	5.3516	0.979733	0.32434	1
ENSG00000280129	-0.180102	0.0990885	0.979619	0.324368	1
KLHL32	0.167103	0.323024	0.979523	0.324392	1
AMN	0.266415	0.245205	0.97899	0.324523	1
DUSP3	-0.125154	6.21582	0.978053	0.324754	1
GJD3-AS1	-0.137507	0.3433	0.977953	0.324779	1
MAP2K7	-0.0351429	5.83447	0.977207	0.324962	1
RWDD4	-0.0529697	4.3074	0.97684	0.325053	1
LSM8	-0.0842742	6.06248	0.976648	0.3251	1
MYO7A	-0.230351	2.96968	0.975925	0.325279	1
NASP	-0.0387239	6.10123	0.97563	0.325351	1
DCAF5	0.0419752	7.40541	0.975259	0.325443	1
ZNF331	0.177337	5.25236	0.975222	0.325452	1
SLC19A2	-0.0857593	2.61524	0.975189	0.32546	1
SNHG3	0.0829218	5.27444	0.975155	0.325469	1
HECTD4	-0.0767087	6.88657	0.975084	0.325486	1
MRPL58	0.0657714	3.24548	0.974887	0.325535	1
PNP	0.12013	6.07233	0.973975	0.32576	1
GARIN1A	-0.182125	-0.496131	0.972598	0.326101	1
PFKFB2	-0.0992803	4.5454	0.972551	0.326113	1
DDX56	-0.050916	5.51889	0.972472	0.326132	1
CD37	0.0814646	8.78874	0.972343	0.326164	1
ENSG00000267980	-0.239451	-1.89066	0.971839	0.326289	1
CCDC91	0.0601672	5.12421	0.971351	0.32641	1
MED10	0.0740254	5.09755	0.971107	0.326471	1
TINF2	0.0385517	6.43648	0.970918	0.326518	1
LSM10	0.0679666	4.739	0.970711	0.326569	1
ENSG00000268744	-0.262862	-0.312576	0.970328	0.326664	1
ASGR2	-0.261692	4.6397	0.970111	0.326718	1
GP5	0.177407	2.3417	0.970071	0.326728	1
HINT3	-0.0750049	5.29616	0.969725	0.326814	1
HNRNPUL1	0.0427316	8.6159	0.969624	0.326839	1
KPNA4	0.0476738	6.94714	0.969526	0.326863	1
DUS3L	0.0845807	4.38719	0.969495	0.326871	1
ENSG00000279557	0.338223	-2.39058	0.969413	0.326891	1
DTD2	0.0619547	3.6187	0.969115	0.326965	1
AQP3	0.137614	5.5768	0.968947	0.327007	1
LAX1	0.1075	5.16428	0.968928	0.327012	1
TCN2	-0.180986	4.0126	0.968751	0.327056	1
NCKAP5	0.338738	-1.12048	0.966951	0.327504	1
CD2BP2	-0.0487143	6.43908	0.966347	0.327654	1
ENSG00000255710	-0.20034	-0.870369	0.966327	0.327659	1
SLC9A7P1	-0.186901	4.02323	0.965787	0.327794	1
ZNF626	0.139034	2.57198	0.965619	0.327836	1
MALINC1	0.128468	1.40455	0.965592	0.327843	1
RNF216P1	0.065413	4.06082	0.965513	0.327862	1
CYBC1	-0.0658731	7.06775	0.965298	0.327916	1
ENSG00000273654	-0.368713	-2.16738	0.965285	0.327919	1
ZNF623	-0.0794075	5.4844	0.965126	0.327959	1
TSHZ1	0.0779083	5.99907	0.964745	0.328054	1
LINC01089	-0.162792	4.77436	0.96455	0.328103	1
EVPL	0.420103	-1.04715	0.963122	0.328459	1
CASP8AP2	0.0698172	6.36223	0.963097	0.328466	1
RAC2	0.0500278	8.86741	0.962999	0.32849	1
TRAV20	0.188554	0.800444	0.962766	0.328548	1
OLA1	0.0579277	5.61552	0.962511	0.328612	1
PNPLA7	0.166435	3.1988	0.962003	0.328739	1
TOGARAM2	-0.159703	2.35958	0.961863	0.328774	1
BAD	0.0869477	2.99363	0.961298	0.328916	1
ELF2	-0.0714159	5.8353	0.96127	0.328923	1
MTARC2	-0.269898	-0.557942	0.961209	0.328938	1
AKTIP	0.087732	4.80686	0.960999	0.328991	1
TMEM39B	0.071073	3.81306	0.960792	0.329043	1
ENSG00000260404	-0.107581	4.20049	0.960741	0.329056	1
ZMIZ1-AS1	0.210587	-1.15984	0.960672	0.329073	1
SYNC	-0.381441	-2.12223	0.960216	0.329187	1
PPP3R1	-0.0545925	6.96381	0.960173	0.329198	1
AK4	-0.194625	1.90134	0.960157	0.329202	1
DCUN1D2	-0.0537225	3.65933	0.959953	0.329253	1
GPAT4	0.0370041	6.76141	0.9599	0.329266	1
ENSG00000254692	0.65387	-1.15973	0.959375	0.329398	1
PPFIA4	-0.304049	1.76695	0.95921	0.329439	1
XPC-AS1	-0.198696	0.124892	0.959112	0.329464	1
CCSER2	0.100723	7.07055	0.959073	0.329474	1
RABEP2	0.075018	3.9659	0.959048	0.32948	1
CASS4	0.137117	4.16085	0.959022	0.329487	1
ULK4P2	0.385852	-0.838245	0.958984	0.329496	1
FAM161A	0.131821	1.01367	0.958875	0.329524	1
SLC26A2	-0.0740423	5.20701	0.958462	0.329627	1
ACOT8	-0.0567362	4.16651	0.958269	0.329676	1
PSMG1	0.0581411	3.08177	0.958237	0.329684	1
CD320	0.126923	2.97469	0.95813	0.329711	1
MDH2	0.0513673	6.56442	0.958099	0.329719	1
RBMXL1	-0.0506389	5.25989	0.957835	0.329785	1
SYDE2	0.203923	2.05975	0.9578	0.329794	1
TRDMT1	-0.0822242	3.85289	0.957761	0.329804	1
CISD2	-0.0785574	3.94784	0.957725	0.329813	1
TRBV6-2	0.269425	1.37984	0.957709	0.329817	1
SLC15A4	-0.0823537	5.45299	0.957247	0.329933	1
GSTO2	0.188742	-1.25946	0.957163	0.329954	1
OXR1	-0.0603262	6.09392	0.955849	0.330285	1
RGS14	0.0598567	6.3808	0.9558	0.330297	1
HELLPAR	-0.225606	-0.772751	0.95551	0.33037	1
CEACAM1	-0.291694	2.71852	0.955451	0.330385	1
NFAM1	-0.142587	7.83234	0.955433	0.33039	1
ZNF138	0.0965384	3.39307	0.955386	0.330402	1
SLC27A3	-0.100837	5.775	0.955323	0.330417	1
MCAT	0.0796302	1.77966	0.954873	0.330531	1
ZNF267	-0.0765017	5.57194	0.954787	0.330553	1
LGMN	0.141648	3.04966	0.954615	0.330596	1
KRT7	-0.298283	-2.14796	0.954317	0.330671	1
GUSB	-0.0553412	6.26018	0.954057	0.330737	1
SMARCE1P6	-0.267752	-2.1559	0.953875	0.330783	1
SLC9B2	0.106883	3.15916	0.953697	0.330828	1
ADGRE5	-0.0762001	8.92456	0.953216	0.330949	1
TRIO	-0.082468	6.44808	0.952972	0.331011	1
BNIP3L	-0.100647	7.4626	0.952172	0.331213	1
ZSCAN25	0.0474154	4.97088	0.952103	0.33123	1
AEBP1	0.190328	3.52749	0.95181	0.331304	1
ORMDL1	-0.0619333	6.77823	0.951155	0.33147	1
HIF1AN	-0.0457023	6.77263	0.951124	0.331478	1
TTC32	-0.0887088	3.34831	0.950755	0.331572	1
SERINC3	-0.0516725	7.61216	0.950137	0.331728	1
SFXN3	-0.0661655	5.9987	0.949954	0.331774	1
ENSG00000280135	0.150756	4.33015	0.949841	0.331803	1
LRRC25	-0.146086	7.05838	0.949596	0.331865	1
CLEC4OP	-0.827193	-2.01208	0.949004	0.332015	1
CLU	-0.277082	6.0383	0.948983	0.332021	1
BCL9L	0.0984155	7.84263	0.948632	0.33211	1
ORMDL3	0.134317	6.28606	0.948266	0.332203	1
L3MBTL2	0.0341108	5.55602	0.948079	0.33225	1
ZNF749	0.0998334	2.8167	0.947888	0.332299	1
PRDM4	0.0517583	5.95157	0.947598	0.332372	1
LONRF1	-0.0910325	3.71251	0.947517	0.332393	1
TRAPPC11	-0.0697249	6.44982	0.947133	0.33249	1
SAP30BP	-0.0300315	6.3182	0.946979	0.33253	1
ESPNL	0.461026	-2.07163	0.946944	0.332538	1
SV2B	0.422942	-1.25431	0.946896	0.332551	1
DAD1	0.0727324	5.65799	0.946602	0.332626	1
CCSER1	0.223096	1.06881	0.946549	0.332639	1
RALB	-0.0885083	7.03404	0.946397	0.332678	1
ENSG00000170846	0.107197	4.2372	0.946121	0.332748	1
SATB1-AS1	0.134524	3.20753	0.946065	0.332762	1
NDUFB3	0.072548	4.30337	0.945768	0.332838	1
LPCAT1	-0.0997891	7.34324	0.945685	0.332859	1
ISCA1	0.0710501	5.47453	0.944948	0.333047	1
LINC02605	0.354757	-2.00467	0.944932	0.333051	1
NCOA4	-0.106543	9.53391	0.944764	0.333093	1
DGAT2	-0.224516	3.98986	0.944723	0.333104	1
ENSG00000280387	-0.133177	-0.232384	0.944498	0.333161	1
PRDM15	-0.0671697	4.72653	0.944201	0.333237	1
CETN4P	0.283629	-1.87695	0.943882	0.333318	1
THOC5	-0.0425319	5.14127	0.943845	0.333328	1
SNPH	0.176597	3.8773	0.943453	0.333428	1
HIGD1A	-0.0733696	5.46784	0.943207	0.33349	1
KDM1A	0.0292703	5.98181	0.942847	0.333582	1
BZW2	0.0600562	4.775	0.942677	0.333626	1
CCR10	-0.261383	-0.242601	0.942378	0.333702	1
PDXDC2P	-0.363423	-1.10894	0.941616	0.333897	1
CLDN9	-0.347152	-1.86528	0.941592	0.333903	1
DDX51	0.0674841	5.04096	0.941584	0.333905	1
RAP2B	-0.0697587	7.12992	0.941511	0.333924	1
BRI3BP	-0.0689252	5.68889	0.941387	0.333955	1
CACNA2D3	0.188619	2.8997	0.941038	0.334045	1
RARA	-0.083552	6.72757	0.940505	0.334181	1
OSBPL2	-0.0382075	6.07351	0.940151	0.334272	1
ZNF627	-0.0946958	3.42494	0.940102	0.334284	1
TRIQK	-0.135144	5.02961	0.940076	0.334291	1
C21orf62-AS1	0.138963	0.827051	0.93996	0.33432	1
CCAR1	-0.0417022	6.64854	0.939865	0.334345	1
PPIP5K2	-0.0757571	6.74645	0.939591	0.334415	1
ENSG00000279265	-0.178386	-0.593884	0.939081	0.334546	1
C4orf33	-0.113804	4.18503	0.938952	0.334579	1
TMEM87B	-0.0584467	6.15664	0.938828	0.334611	1
TRBV11-2	0.168121	0.991626	0.938528	0.334688	1
APOL2	-0.0782448	5.55283	0.938488	0.334698	1
VTI1A	-0.042485	5.54334	0.937421	0.334972	1
TGS1	-0.04647	5.21478	0.937049	0.335067	1
RIMOC1	-0.0925056	5.53854	0.936995	0.335081	1
EGFL7	0.192677	-0.356016	0.93682	0.335126	1
ENSG00000234773	0.160264	0.204477	0.936745	0.335145	1
ZNF706	-0.0510293	6.03848	0.936735	0.335148	1
GARNL3	-0.140824	0.43746	0.936434	0.335225	1
STAG3L5P	-0.134826	4.54119	0.935991	0.335339	1
RFX3-DT	0.167725	0.103975	0.935776	0.335394	1
DGKZ	0.0586961	8.02169	0.935748	0.335401	1
NIPAL4	0.314593	-0.267332	0.935416	0.335487	1
ENSG00000280047	-0.129592	0.365153	0.935323	0.335511	1
CDK5RAP3	-0.0658338	7.9252	0.93486	0.33563	1
ENSG00000226180	0.171286	-0.923956	0.934476	0.335729	1
ZNF212	-0.100828	3.68381	0.934252	0.335786	1
ATRIP	0.0445804	3.66456	0.934029	0.335844	1
GNPDA2	0.0634653	3.76839	0.93364	0.335944	1
LAMC1	-0.211565	3.4763	0.933567	0.335963	1
COA8	0.0648648	3.83924	0.933486	0.335984	1
NANS	-0.0881999	4.59745	0.93339	0.336009	1
ENSG00000267892	0.220939	-1.29	0.93309	0.336086	1
LINC01163	-0.234261	-0.325565	0.93305	0.336096	1
FCRLA	0.296925	4.53779	0.932406	0.336262	1
ZDHHC13	-0.0708489	4.02686	0.932367	0.336272	1
UXS1	0.0576539	5.55648	0.93222	0.336311	1
WRNIP1	0.0396095	5.43091	0.932146	0.33633	1
ATF4	0.0991481	7.97115	0.932118	0.336337	1
ESRRA	-0.0683969	4.62322	0.932069	0.33635	1
PROK2	-0.314323	2.97104	0.93203	0.33636	1
HNMT	-0.125883	5.0806	0.93186	0.336403	1
DR1	-0.0756026	6.94578	0.931669	0.336453	1
MPPE1	-0.0552354	5.82918	0.931653	0.336457	1
TMEM169	0.109799	1.45027	0.931401	0.336522	1
ENSG00000276603	0.184812	-1.29305	0.931259	0.336559	1
TOPBP1	-0.032635	6.47938	0.930885	0.336655	1
TBX19	-0.089347	2.38729	0.930881	0.336656	1
TEN1	0.0839548	3.29291	0.930875	0.336658	1
MCTP1	-0.112432	5.58087	0.930837	0.336668	1
BBS4	0.0635292	3.43987	0.930583	0.336733	1
LNP1	0.196172	-0.599422	0.930574	0.336736	1
SORD2P	-0.338928	0.623142	0.930473	0.336762	1
C1orf54	0.115047	0.880319	0.930316	0.336802	1
GMPR	-0.253786	2.61911	0.929964	0.336893	1
NUDT8	0.200675	-1.06532	0.92917	0.337099	1
C8orf76	-0.0546338	3.47381	0.928989	0.337146	1
TBC1D17	0.0480753	5.32478	0.928914	0.337165	1
RBM14	-0.0496514	5.74845	0.928882	0.337174	1
ZBTB26	-0.104565	4.05297	0.928634	0.337238	1
ENSG00000276509	-0.247654	-0.789264	0.92821	0.337348	1
ENSG00000285886	-0.216973	-0.875732	0.927717	0.337475	1
SHISAL2A	0.143984	2.7173	0.927657	0.337491	1
PTPRH	-0.351085	-1.65918	0.927581	0.337511	1
GBE1	-0.0738693	4.51952	0.927576	0.337512	1
PPP4R3A	0.0368885	7.62598	0.927572	0.337513	1
THAP7-AS1	0.183155	0.766558	0.927447	0.337546	1
ENTPD4	-0.0493402	7.27662	0.926773	0.33772	1
DHRS1	-0.0879249	4.06105	0.926636	0.337756	1
AIDA	0.0589495	6.68113	0.926496	0.337792	1
DIS3	-0.0363385	6.12967	0.926463	0.337801	1
ENSG00000285708	0.247156	0.26202	0.92639	0.33782	1
SLC36A4	-0.115497	5.35601	0.926338	0.337833	1
ENSG00000279281	-0.341407	-2.15403	0.926314	0.33784	1
PTPRA	0.0400473	6.94129	0.926123	0.337889	1
SPECC1	-0.0932055	5.81669	0.92611	0.337893	1
PLPP3	-0.281311	-0.552254	0.926109	0.337893	1
ADAP2	-0.130572	5.18461	0.926032	0.337913	1
DDX18	0.0397319	7.12887	0.926008	0.337919	1
ENSG00000249806	0.226971	-0.119379	0.925909	0.337945	1
UNKL	-0.0989115	4.53198	0.925651	0.338012	1
ENSG00000273702	0.159826	-0.57835	0.925372	0.338084	1
FAM20C	-0.200271	3.73593	0.924991	0.338184	1
ENSG00000278467	-0.238545	-1.67166	0.924931	0.338199	1
LARS1	0.0372067	7.1886	0.924837	0.338224	1
PSMD1	-0.0478798	6.2605	0.92476	0.338244	1
MCTS2	0.23066	-0.771889	0.924638	0.338275	1
ENSG00000269967	-0.313056	-2.01803	0.924429	0.33833	1
ENSG00000279970	-0.288804	-1.67506	0.924243	0.338378	1
CMTM1	-0.148044	0.261427	0.9239	0.338467	1
PNKD	-0.152734	5.82701	0.923887	0.338471	1
PAK1	-0.116871	7.31933	0.923559	0.338556	1
BAZ1B	-0.0477914	7.22896	0.923405	0.338596	1
FAM234A	0.0633674	4.97093	0.922969	0.33871	1
CDC23	-0.0537316	5.02143	0.922819	0.338749	1
LEF1	0.175017	7.1793	0.92237	0.338866	1
SLC38A10	-0.0710019	7.11906	0.92206	0.338947	1
DBR1	-0.063326	4.26553	0.921719	0.339036	1
ENSG00000279024	0.326899	-1.38918	0.921652	0.339053	1
GOSR2	-0.037319	5.86376	0.92157	0.339075	1
MPPED2	0.354234	-1.09784	0.921365	0.339128	1
LINC02470	-0.756946	-0.976246	0.921115	0.339194	1
CBX2	-0.143181	-0.465225	0.919899	0.339511	1
SLC25A42	0.0907674	4.34133	0.919253	0.33968	1
DOCK1	-0.176084	1.02856	0.919138	0.339711	1
H3-3A	-0.0737666	8.88407	0.919074	0.339727	1
NDUFAF2	0.0860716	2.32246	0.918339	0.33992	1
PTTG1	-0.127162	1.71802	0.918259	0.33994	1
MED18	-0.161937	2.78396	0.91711	0.340242	1
MAN1A2	-0.0467872	7.17382	0.916212	0.340477	1
TRAV8-6	0.168255	0.869156	0.915924	0.340553	1
AGAP3	0.0794288	5.37634	0.915792	0.340588	1
RELL2	-0.0728443	4.027	0.915717	0.340607	1
CEP250-AS1	0.0992254	0.236434	0.914937	0.340812	1
TMTC1	-0.403464	3.98498	0.914648	0.340888	1
SET	0.0446306	8.50915	0.914536	0.340918	1
ZDHHC3	-0.0483292	6.45547	0.914477	0.340933	1
HLA-E	0.0589382	11.356	0.914453	0.340939	1
IRAK2	0.0959058	3.35797	0.914412	0.34095	1
BCL7A	0.231222	3.8699	0.914305	0.340978	1
SLC4A11	-0.251049	-1.60132	0.913714	0.341134	1
NEK7	-0.0725022	6.78651	0.913629	0.341156	1
LRRC4	-0.24948	2.89874	0.912845	0.341363	1
ALDH7A1	0.229846	0.420316	0.912184	0.341537	1
GPRC5B	0.310853	0.885676	0.912126	0.341552	1
ENSG00000279410	-0.332853	-2.0332	0.911851	0.341625	1
FAM157A	-0.315749	2.55015	0.911711	0.341661	1
CSF1R	-0.121691	8.56978	0.911703	0.341663	1
KLRK1-AS1	0.383489	-2.47397	0.911581	0.341696	1
PARK7	0.0503671	6.57782	0.911306	0.341768	1
ENSG00000258082	-0.226966	-1.5291	0.911204	0.341795	1
RFX7	0.0491118	6.30164	0.911037	0.341839	1
POMGNT1	0.0487492	4.87681	0.91102	0.341844	1
DBP	0.108295	4.02506	0.911005	0.341848	1
TMEM161B-DT	0.103108	2.28866	0.910747	0.341916	1
SLC30A4	0.10785	3.63217	0.91046	0.341991	1
TIMM8B	0.0643036	3.85753	0.910429	0.342	1
STK24	0.0401917	7.69812	0.910317	0.342029	1
PARPBP	-0.102244	1.13262	0.910134	0.342078	1
PLEKHJ1	0.0611052	4.86654	0.910105	0.342085	1
AGPAT1	0.0589687	5.95456	0.909072	0.342358	1
FGD2	-0.103472	7.44223	0.908777	0.342436	1
LINC01786	0.251658	-1.81742	0.908697	0.342458	1
SLC35F6	-0.0811397	5.05268	0.908495	0.342511	1
TXN2	0.0578602	5.35251	0.908344	0.342551	1
ENSG00000270589	-0.164266	0.228058	0.908191	0.342591	1
ALKBH7	0.148396	3.50393	0.908001	0.342642	1
HSD11B1L	0.12461	-0.253138	0.907845	0.342683	1
GRIP1	0.248628	0.885899	0.907638	0.342738	1
EXT1	-0.110587	4.81404	0.907413	0.342797	1
DNAAF4-CCPG1	0.834851	-3.21314	0.907206	0.342852	1
PDE7A	0.111913	7.16221	0.907033	0.342898	1
EEF2K	-0.0801593	4.69563	0.906978	0.342913	1
ENSG00000270149	0.120665	4.41346	0.906416	0.343062	1
CARMIL2	0.120309	5.94178	0.906271	0.3431	1
HSP90AB1	0.0769587	9.43871	0.906259	0.343103	1
STXBP2	-0.0857102	7.68138	0.90624	0.343108	1
NUTM2B-AS1	-0.134003	4.33104	0.905852	0.343211	1
MAP4K5	-0.0550758	5.27698	0.905699	0.343252	1
ATN1	0.104127	5.49142	0.904874	0.343471	1
NOTCH2NLA	-0.116413	4.68246	0.904718	0.343512	1
TBC1D14	-0.0626363	7.36081	0.904438	0.343587	1
ENSG00000272588	-0.243483	-1.71521	0.904389	0.3436	1
LINC00944	0.326083	-1.10167	0.903996	0.343704	1
NSL1	-0.0404647	5.35574	0.903457	0.343847	1
ACYP2	0.0841546	2.26577	0.903413	0.343859	1
C2orf50	0.264684	-2.09237	0.9034	0.343863	1
PPP4R4	0.283408	-0.525002	0.903356	0.343874	1
FAM86C2P	0.125028	-0.502963	0.902907	0.343994	1
BDH1	0.111513	3.83329	0.902544	0.344091	1
PBX3	-0.0566104	4.43887	0.902411	0.344126	1
LILRP1	-0.50253	-3.06948	0.902335	0.344146	1
ENSG00000284671	0.12988	1.34644	0.902147	0.344196	1
INPP4A	-0.0524802	7.69801	0.901543	0.344357	1
MAN1B1	0.0471566	6.15503	0.901489	0.344372	1
ZNF862	0.08324	5.81286	0.901467	0.344377	1
ASPRV1	0.152411	0.366063	0.901441	0.344384	1
RASA1	-0.0381429	5.80296	0.901138	0.344465	1
RGS18	-0.188831	6.85014	0.900949	0.344516	1
CTSC	-0.0843607	7.72053	0.900696	0.344583	1
PKP4	-0.0597631	4.65313	0.900204	0.344714	1
IGLV2-14	-0.457852	1.36662	0.900072	0.34475	1
ENSG00000279108	-0.207964	-0.5892	0.899975	0.344776	1
EIF2B3	0.0519181	3.50475	0.89951	0.3449	1
ENSG00000284685	-0.282878	-1.22565	0.899478	0.344908	1
USP39	0.0400064	5.83131	0.8994	0.344929	1
LAMB3	0.185108	-0.237144	0.898614	0.345139	1
DPP8	-0.0443005	6.81549	0.898436	0.345187	1
SCAF8	0.0351793	7.05838	0.898347	0.345211	1
POLR2J	0.0962517	4.52046	0.898189	0.345253	1
DKK3	0.312562	0.0232538	0.897769	0.345365	1
PPP1R16B	0.126357	6.92317	0.897543	0.345426	1
MIGA1	-0.0482596	4.91552	0.897535	0.345428	1
ENSG00000259869	0.275373	-0.455938	0.897485	0.345441	1
PFAS	0.065909	4.37535	0.896267	0.345767	1
PRKRA	0.0553043	4.7523	0.896045	0.345827	1
ENSG00000275202	0.196151	1.12947	0.89565	0.345933	1
KLRC3	0.335716	0.0418292	0.895565	0.345956	1
TRAV19	0.212614	1.89603	0.895441	0.345989	1
STRAP	0.0524985	6.01222	0.894917	0.34613	1
ANO6	-0.0680948	7.62567	0.894892	0.346136	1
NOP2	0.0485201	5.52723	0.89487	0.346142	1
DNM1P46	0.247359	-0.924689	0.894844	0.346149	1
USP33	-0.0411301	6.74501	0.894753	0.346174	1
OR3A2	0.48922	-1.64189	0.89465	0.346201	1
KRT10-AS1	0.123864	0.862671	0.894587	0.346218	1
HPCAL1	0.0486129	5.70469	0.894493	0.346243	1
SNIP1	-0.091452	4.32677	0.894369	0.346277	1
ZFTA	0.09246	3.02114	0.894322	0.346289	1
NLRP1	-0.0647138	8.75319	0.894322	0.346289	1
PNPT1	0.0462357	4.99701	0.893822	0.346424	1
GTF2H3	0.0394212	4.68475	0.89379	0.346432	1
PSMD5	-0.0892126	5.10693	0.89295	0.346658	1
DNAI4	0.192832	-1.04779	0.892882	0.346676	1
EPS8L1	-0.180523	0.223043	0.892597	0.346753	1
C4orf46	-0.0722345	3.18796	0.892514	0.346776	1
ARAP3	-0.127737	4.98191	0.892241	0.346849	1
ENSG00000251867	0.132804	1.55791	0.892223	0.346854	1
POLR3F	-0.0521836	3.5233	0.892146	0.346874	1
SEC24C	-0.0449371	7.59407	0.891388	0.347079	1
RRP1B	0.049521	6.05291	0.891322	0.347096	1
DDX49	0.0510829	4.7439	0.890938	0.3472	1
BTLA	0.192767	4.55813	0.890922	0.347204	1
TNFSF12	0.0854213	5.46491	0.890868	0.347219	1
HLA-DRA	0.123789	10.2653	0.890778	0.347243	1
LOXL1-AS1	0.154975	2.19422	0.890329	0.347364	1
ENSG00000272909	0.128957	1.03405	0.889945	0.347468	1
ANK1	-0.247853	3.47438	0.889747	0.347521	1
CNPY2	0.0372135	4.8409	0.889138	0.347686	1
ZFAND2B	0.0501872	5.15827	0.888943	0.347738	1
NDUFA11	0.0565822	4.98453	0.88864	0.34782	1
MPC2	0.0637586	4.29665	0.888436	0.347875	1
INO80C	0.0561322	2.94531	0.888408	0.347883	1
GPR141	-0.155307	3.32081	0.888336	0.347902	1
GBP4	-0.116225	7.16212	0.88825	0.347926	1
ARHGEF18	0.078467	6.99312	0.888167	0.347948	1
HARBI1	-0.0553554	2.24329	0.886977	0.34827	1
SUPT7L	-0.047605	6.33718	0.886813	0.348314	1
ENSG00000278961	-0.236677	-1.63902	0.886788	0.348321	1
PIP4K2A	0.0530516	8.22692	0.886339	0.348443	1
SPIDR	-0.0558391	6.05974	0.886215	0.348476	1
LAPTM4B	0.1539	2.19342	0.886176	0.348487	1
BMS1	0.0418697	5.99355	0.885699	0.348616	1
RBIS	0.0590577	4.55412	0.885566	0.348652	1
COLGALT1	-0.0738869	7.32366	0.885438	0.348687	1
BASP1	-0.182019	5.02184	0.885211	0.348748	1
TIGD5	0.088759	2.57503	0.88511	0.348776	1
ALDH5A1	0.120292	4.1736	0.885005	0.348804	1
SLC2A5	-0.234685	1.63687	0.884769	0.348868	1
MYL4	-0.611779	-0.700681	0.884476	0.348948	1
SLC49A4	-0.0945048	4.34944	0.884184	0.349027	1
EIPR1	0.0512946	4.29913	0.884104	0.349049	1
ADAMTS7P4	0.308477	-2.04303	0.884058	0.349061	1
RPN1	-0.0643896	7.6457	0.884035	0.349067	1
DND1P1	0.301442	-1.56801	0.883928	0.349096	1
SP3	-0.042655	7.87463	0.883886	0.349108	1
DHFR2	-0.0982873	3.61642	0.883617	0.349181	1
LINC00869	0.117697	4.63556	0.883516	0.349208	1
BST1	-0.143008	6.09159	0.883474	0.34922	1
HDC	-0.835118	4.42172	0.883361	0.34925	1
ASCC2	-0.042784	6.1961	0.883306	0.349265	1
QSER1	-0.0671414	5.56868	0.883223	0.349288	1
ABRACL	0.0861327	5.61255	0.883119	0.349316	1
POU2F2	-0.0809668	7.80581	0.882719	0.349425	1
RPP25L	0.082619	2.75134	0.88245	0.349498	1
NRL	0.121678	-0.127167	0.882343	0.349527	1
CRACR2B	-0.24626	0.982659	0.882071	0.349601	1
SEC31B	-0.0868905	6.07954	0.882063	0.349604	1
MIR3677HG	-0.214884	-1.59733	0.88196	0.349632	1
HADHA	0.0548087	8.36742	0.881683	0.349707	1
NECTIN3	0.161211	1.45086	0.881538	0.349746	1
OSGIN2	-0.0679475	5.02486	0.881495	0.349758	1
DDX54	0.0445504	5.9438	0.880898	0.349921	1
ALDH1A3-AS1	-0.193393	-1.15555	0.880639	0.349991	1
P2RY2	-0.152093	3.33612	0.880534	0.35002	1
NFYC-AS1	0.135757	0.732533	0.880468	0.350038	1
JHY	0.115475	2.32323	0.880454	0.350042	1
DSG3	-0.796981	-2.63678	0.880451	0.350043	1
RALGPS2-AS1	0.348401	-2.27649	0.880128	0.350131	1
PA2G4P4	0.314062	-2.44884	0.879877	0.350199	1
CDCA7	-0.124117	2.5283	0.87975	0.350234	1
ENSG00000271789	-0.349567	-2.4165	0.879564	0.350284	1
LENG8-AS1	-0.126734	1.21929	0.879216	0.350379	1
GIMAP4	-0.150791	8.11827	0.87912	0.350406	1
VPS35	-0.0573137	7.35638	0.879094	0.350413	1
CKAP2	-0.0963069	5.04215	0.879089	0.350414	1
TAGLN	-0.223178	5.12232	0.878759	0.350504	1
NRSN2-AS1	0.146668	-0.737541	0.878714	0.350517	1
MYBBP1A	0.0566001	5.3362	0.878671	0.350528	1
SLC4A1AP	-0.0462416	5.47505	0.877796	0.350767	1
CACNA1D	-0.28161	-0.817895	0.877446	0.350863	1
ENSG00000272936	-0.238736	-1.37158	0.877417	0.350871	1
DDA1	0.0489632	5.22801	0.876849	0.351026	1
THUMPD3-AS1	-0.0792352	3.75593	0.876768	0.351049	1
PGA4	0.48877	0.216323	0.876745	0.351055	1
ANKS1A	-0.0648782	4.84964	0.876099	0.351231	1
ZNF165	0.280133	-0.229875	0.876053	0.351244	1
PSMB7	0.0568404	5.7588	0.875244	0.351466	1
SPOUT1	0.0487634	5.40021	0.875162	0.351488	1
MAP3K7	-0.0528681	5.86257	0.874902	0.351559	1
GCC1	0.0765927	5.25944	0.874799	0.351588	1
ASB13	0.077741	3.97549	0.874183	0.351757	1
MSX2P1	0.206845	0.285782	0.873813	0.351859	1
RGMB	0.183682	3.77012	0.873715	0.351885	1
ZNF443	0.12374	1.47284	0.873539	0.351934	1
LIG4	-0.0789573	4.85501	0.873367	0.351981	1
CKLF-CMTM1	-0.142219	-0.138713	0.872848	0.352123	1
LZTFL1	-0.0613937	3.92924	0.87274	0.352153	1
UIMC1	0.04435	5.4041	0.871727	0.352432	1
TRIM24	-0.0610291	5.2954	0.871715	0.352435	1
RPUSD1	0.0707197	3.76866	0.871586	0.352471	1
WASF1	-0.217594	1.90489	0.87136	0.352533	1
UBE3C	0.0386364	6.93118	0.871227	0.352569	1
ENSG00000254859	-0.599459	-1.35777	0.87107	0.352612	1
AFMID	-0.10886	2.52388	0.870832	0.352678	1
TRBV18	0.185628	0.932563	0.870712	0.352711	1
ZNF786	0.0973525	3.21699	0.870677	0.352721	1
ENSG00000270504	0.253445	-1.45303	0.870228	0.352844	1
MSTO2P	0.130319	1.13599	0.870013	0.352904	1
ENSG00000272033	-0.266297	-1.06869	0.869457	0.353057	1
LINC02694	-0.228831	-1.19964	0.869183	0.353133	1
ENSG00000187951	-0.0760198	2.6105	0.869002	0.353183	1
NFIA	-0.092661	2.83387	0.868792	0.353241	1
OR6K3	-0.793215	-2.44955	0.868467	0.35333	1
WHAMMP1	-0.142755	4.30266	0.868195	0.353405	1
ZNF675	0.0841481	4.051	0.867977	0.353465	1
MICAL2	-0.117211	7.26031	0.867809	0.353512	1
BST2	-0.0721559	6.19306	0.867035	0.353726	1
MRPS12	0.062569	3.1645	0.867032	0.353727	1
TMEM11-DT	-0.221336	-1.93165	0.866476	0.35388	1
TAS2R5	-0.205847	-0.627035	0.866286	0.353933	1
ENSG00000280138	-0.187545	4.60651	0.86615	0.353971	1
ADPRHL1	-0.177097	-0.625909	0.865915	0.354036	1
KIN	-0.0514156	4.15057	0.865711	0.354092	1
HMGN4	0.0440085	6.84773	0.865487	0.354154	1
TLR10	0.230411	4.37509	0.865371	0.354186	1
ENSG00000261606	-0.255282	-1.25359	0.865347	0.354193	1
UBALD1	-0.0793944	3.33076	0.86493	0.354309	1
CD22	0.280279	6.22612	0.863474	0.354713	1
RTEL1-TNFRSF6B	-0.0755968	3.32785	0.863291	0.354763	1
RHD	-0.568306	-1.29958	0.862964	0.354854	1
NCBP2AS2	0.156322	2.78764	0.862751	0.354913	1
PLBD1	-0.194031	8.22732	0.862648	0.354942	1
TMEM184C	-0.0678456	5.29499	0.862378	0.355017	1
GPR107	-0.0379	6.52583	0.862178	0.355073	1
PACSIN2	-0.0711149	6.49374	0.862175	0.355073	1
LACTB	-0.103996	5.56896	0.862114	0.35509	1
TTC24	0.228645	1.22811	0.862005	0.355121	1
MRPS7	0.0557558	4.96724	0.861992	0.355124	1
PPM1G	0.0380232	6.61164	0.860704	0.355483	1
ATP5PD	0.0565329	5.92462	0.86055	0.355526	1
RELT	-0.112712	6.60769	0.860434	0.355558	1
SLC35A1	-0.0886255	5.46116	0.860413	0.355564	1
LINC01220	0.359318	-1.05667	0.860331	0.355587	1
SH2B2	-0.143749	2.8387	0.860301	0.355595	1
ASIC1	0.39355	-0.750446	0.860163	0.355633	1
MYLIP	0.187373	6.41016	0.859673	0.35577	1
ENSG00000249138	0.399375	-0.926558	0.859546	0.355805	1
PPP1R35	0.12288	3.25311	0.859246	0.355889	1
KLF12	0.0918849	7.53781	0.859045	0.355945	1
ENSG00000214999	0.14876	0.634157	0.858912	0.355982	1
CCDC81	0.1853	-1.41565	0.858725	0.356034	1
PDGFRA	0.325381	-1.33458	0.858659	0.356053	1
ENSG00000261135	-0.21002	-1.33255	0.858406	0.356123	1
ACBD6	0.0553299	4.76599	0.857952	0.35625	1
IFNAR1	-0.0706846	7.23703	0.857904	0.356263	1
CR2	0.273428	3.54487	0.857861	0.356276	1
NAMPT	-0.253938	7.91105	0.857829	0.356284	1
GPATCH4	0.0693014	4.18585	0.857479	0.356382	1
SLIT1	-0.174007	0.292754	0.857426	0.356397	1
SLC44A2	0.0670524	8.1139	0.857268	0.356441	1
PRR16	-0.273251	-0.989089	0.857	0.356516	1
CD300C	-0.147519	5.01309	0.856727	0.356592	1
TMEM19	0.0536921	5.23598	0.856612	0.356625	1
BRWD1	-0.0574214	6.7157	0.856328	0.356704	1
PRDM11	0.0920745	3.87141	0.855315	0.356987	1
HCFC2	-0.060379	4.44887	0.855177	0.357026	1
KLHL25	0.142362	1.59742	0.854766	0.357141	1
CCDC90B	0.0367338	4.91347	0.854487	0.357219	1
RRP12	-0.130222	5.74703	0.854005	0.357355	1
PTPRN2-AS1	-0.162652	1.65662	0.853838	0.357402	1
KPNA3	-0.0464947	6.03311	0.853728	0.357432	1
SLC39A6	0.0379787	5.74843	0.853602	0.357468	1
UNC13D	-0.0602415	7.26023	0.85356	0.357479	1
HIGD2A	0.103194	6.14854	0.853168	0.357589	1
TMEM102	-0.109512	3.28874	0.852598	0.35775	1
ZNF485	0.112072	1.84577	0.852568	0.357758	1
ATP23	0.109822	2.187	0.852466	0.357787	1
FLAD1	0.0359432	4.91344	0.852125	0.357883	1
PEX7	0.0891537	1.50103	0.852068	0.357899	1
ENSG00000261167	0.0782169	1.47197	0.851943	0.357934	1
RAPGEF5	0.337509	-0.715681	0.851816	0.357969	1
ZNF217	-0.119401	7.4378	0.851787	0.357978	1
SHISA4	-0.194726	-1.01893	0.851778	0.35798	1
STK35	-0.0651247	5.18146	0.851701	0.358002	1
TRBV27	0.19835	1.60968	0.851092	0.358173	1
PTPRN2	0.126411	2.57566	0.850672	0.358291	1
GINS4	0.0904897	1.81317	0.850146	0.358439	1
CIPC	0.071335	4.46968	0.849892	0.358511	1
ARHGEF34P	0.168557	2.01965	0.849776	0.358543	1
THTPA	-0.0596113	4.17779	0.849133	0.358725	1
HOPX	0.189083	5.1094	0.849121	0.358728	1
ARRDC2	0.0672592	6.71563	0.84905	0.358748	1
E4F1	-0.0544534	4.89142	0.848919	0.358785	1
ENSG00000273217	1.04128	1.59571	0.848332	0.358951	1
SCRN2	0.0744026	4.3346	0.848101	0.359016	1
ENSG00000270100	0.239264	-1.79255	0.847843	0.359089	1
CCNY-AS1	-0.216834	-0.433994	0.847779	0.359107	1
POLR2J3	-0.154703	5.31283	0.847536	0.359175	1
HTR3A	0.356686	-1.3953	0.847377	0.35922	1
SH3BP4	0.14266	2.54691	0.847114	0.359294	1
MEAF6	0.0480523	5.8384	0.84711	0.359296	1
GUSBP11	-0.0712674	6.35434	0.847069	0.359307	1
UMAD1	-0.0592395	3.76137	0.847067	0.359308	1
VWA5A	-0.09668	3.91917	0.847066	0.359308	1
ACER1	0.231454	-1.31075	0.846985	0.359331	1
FYCO1	-0.0645389	5.90184	0.846756	0.359396	1
BBS10	-0.121088	3.72219	0.846671	0.35942	1
MCFD2	0.0503092	6.43713	0.846158	0.359565	1
RDH11	-0.0364491	6.06648	0.846044	0.359597	1
ENSG00000265967	0.173741	-1.68086	0.845913	0.359634	1
LINC00920	0.138649	2.01615	0.845297	0.359809	1
RBM4	0.034425	6.48885	0.845205	0.359835	1
ENSG00000273007	-0.205867	-1.55653	0.845199	0.359836	1
NPAS2	0.307927	1.21578	0.844412	0.360059	1
PIK3C2B	0.126336	5.28531	0.843952	0.360189	1
ZKSCAN5	-0.0501756	4.27942	0.843863	0.360215	1
CD84	-0.0781581	7.27648	0.843747	0.360248	1
ACOT13	0.0504673	3.158	0.843491	0.36032	1
TSTD2	-0.0603294	4.40989	0.84346	0.360329	1
TRIM32	0.0912609	3.49384	0.84313	0.360423	1
NETO1	0.314433	0.672703	0.843067	0.360441	1
SNX21	-0.115617	3.02358	0.842665	0.360555	1
PTPRO	-0.141978	3.58177	0.842358	0.360642	1
CASTOR3	-0.072349	3.17837	0.842344	0.360646	1
TRPS1	-0.0981782	6.15861	0.842283	0.360663	1
TDRD9	-0.291047	3.81649	0.842241	0.360675	1
NFATC2IP	-0.0466848	6.61557	0.841984	0.360748	1
GSTA4	0.191028	0.477485	0.841686	0.360833	1
SFMBT1	0.0930111	4.81359	0.841612	0.360854	1
NEU3	-0.0425643	5.30998	0.84144	0.360903	1
SMG1P6	-0.216553	0.669054	0.841382	0.360919	1
NUDCD2	0.0471896	4.01405	0.841348	0.360929	1
NKD1	0.22863	2.97788	0.841307	0.360941	1
ST3GAL3	0.0788915	3.16563	0.841191	0.360974	1
HPS5	-0.0600678	5.41225	0.841174	0.360979	1
LINC02210	0.108589	3.81849	0.841118	0.360994	1
ERCC6	-0.0483827	5.24609	0.841037	0.361017	1
ENSG00000262227	-0.151202	-0.022963	0.84103	0.36102	1
PLEK2	-0.246419	-1.10146	0.840967	0.361038	1
PPFIA3	0.135588	1.15297	0.840962	0.361039	1
CIRBP	0.0612182	8.26536	0.840947	0.361043	1
POLR1D	0.0513922	6.7349	0.84088	0.361062	1
LCN10	0.285367	1.95577	0.84068	0.361119	1
TUG1	-0.0408362	8.45667	0.840627	0.361134	1
REPIN1	0.0722509	5.94406	0.840464	0.361181	1
THRB	0.241696	0.0951167	0.840332	0.361218	1
VEZT	0.0390266	5.31773	0.840328	0.361219	1
TXNDC11	-0.0739319	5.95273	0.840263	0.361238	1
MVP	-0.0651045	7.89912	0.839937	0.361331	1
LILRA1	-0.122834	7.28317	0.839854	0.361354	1
TXNDC9	-0.0715284	4.2709	0.839511	0.361452	1
PAF1	0.0375705	5.48538	0.839424	0.361477	1
SLC52A2	0.0681025	4.03528	0.839315	0.361508	1
AGGF1	-0.0708721	5.79465	0.839229	0.361532	1
STARD10	0.0899286	2.43405	0.838929	0.361618	1
SOX4	-0.120171	4.66031	0.838721	0.361677	1
IGHV1-24	0.425458	-1.11195	0.838319	0.361792	1
MICAL3	0.139006	5.29922	0.838318	0.361792	1
ALG1L13P	-0.375338	-2.29918	0.837508	0.362023	1
ENSG00000196826	0.853986	-1.87835	0.836983	0.362173	1
PLEKHG7	0.313666	-0.649474	0.836932	0.362188	1
TPPP3	-0.181433	3.6264	0.836832	0.362216	1
SGMS1	-0.0584687	4.99783	0.836818	0.36222	1
DAPP1	-0.104775	6.65153	0.836512	0.362308	1
PIGZ	0.152349	0.511824	0.836463	0.362322	1
POU5F1B	0.189192	-0.374323	0.836193	0.362399	1
CDC27	-0.0450823	6.12875	0.836058	0.362438	1
GSTM3	0.262564	2.75757	0.835711	0.362537	1
PCDH12	-0.219033	1.76702	0.835452	0.362611	1
ENSG00000268154	0.279758	-1.73145	0.835067	0.362721	1
LCOR	-0.0742402	6.95187	0.835036	0.36273	1
MAP2K2	0.049749	6.33852	0.834725	0.362819	1
COMMD1	0.0601187	3.38908	0.834596	0.362856	1
SCARF1	-0.139581	3.63151	0.834584	0.362859	1
SF3B6	0.0548186	5.17906	0.834582	0.36286	1
ARHGAP5	0.0951954	6.27863	0.834376	0.362919	1
KMT2D	-0.0940195	8.12692	0.834309	0.362938	1
AGGF1P1	0.368393	-1.95189	0.834108	0.362996	1
LMTK2	-0.0765211	5.84072	0.83379	0.363087	1
CCN3	-0.32015	-0.752428	0.833626	0.363134	1
PLEKHG2	0.112083	5.67185	0.833287	0.363231	1
DMRTA1	0.673983	-3.50261	0.83289	0.363345	1
APBB3	-0.0700528	5.08847	0.832867	0.363352	1
DCAF11	0.0382008	6.94619	0.832821	0.363365	1
ULBP2	0.331634	-1.93942	0.832392	0.363488	1
VAMP1	-0.136587	5.78595	0.832286	0.363519	1
CASP1	-0.0879857	8.03232	0.831969	0.36361	1
TNFRSF10D	0.110579	4.84167	0.831961	0.363612	1
SCARNA2	0.186239	0.987669	0.831808	0.363656	1
ENSG00000273320	0.363954	0.597885	0.831774	0.363666	1
CLEC1A	-0.152719	1.25285	0.831613	0.363712	1
IL1RN	-0.151469	4.99778	0.831431	0.363764	1
CCDC187	-0.433815	-2.13059	0.831307	0.3638	1
ENSG00000260855	-0.372731	-0.863085	0.830829	0.363938	1
PSMD6-AS2	-0.126866	2.9986	0.830452	0.364046	1
FCF1P2	0.33279	-0.530678	0.830447	0.364047	1
VN1R1	-0.247115	-1.25789	0.830365	0.364071	1
CHMP2B	-0.0582428	5.44178	0.830205	0.364117	1
TMEM8B	0.0932473	3.52084	0.829929	0.364196	1
ANKMY1	0.0508084	4.68775	0.829799	0.364234	1
CAB39L	0.0663272	2.86612	0.829716	0.364258	1
RBM12B	-0.0810905	5.42813	0.829395	0.36435	1
SIGLEC12	-0.702712	0.857173	0.829281	0.364383	1
PYGM	0.105156	2.04778	0.829224	0.3644	1
GTF3C2-AS2	-0.0924196	2.25902	0.828949	0.364479	1
FPR1	-0.173878	7.77344	0.828811	0.364519	1
GPR55	0.173859	2.21829	0.828768	0.364531	1
UNG	0.0831703	3.7184	0.828618	0.364574	1
UBE2H	-0.0491515	6.63929	0.828553	0.364593	1
C19orf73	0.198302	-1.80283	0.828371	0.364646	1
CEBPB	-0.229612	5.87494	0.828145	0.364711	1
AP1G2-AS1	-0.0753716	4.73504	0.827969	0.364762	1
NCR3	0.152058	3.67877	0.827927	0.364774	1
TEAD1	0.350287	-2.548	0.827671	0.364847	1
VRK2	-0.059746	4.97126	0.827475	0.364904	1
SNX22	0.285814	3.30226	0.82746	0.364908	1
SCN4B	0.222969	-1.51062	0.827375	0.364933	1
UBR7	0.0368031	5.44642	0.827317	0.36495	1
DERA	-0.0678096	4.42427	0.827296	0.364956	1
TM7SF3	-0.0431154	5.69498	0.827242	0.364971	1
ZC3H11A	-0.0317587	8.14198	0.827184	0.364988	1
PDIA5	-0.101746	3.07795	0.82705	0.365027	1
CHD1	-0.0487312	7.29307	0.82691	0.365067	1
H2BC9	-0.251436	-0.362873	0.826852	0.365084	1
CD79A	0.277778	6.36862	0.826661	0.365139	1
ENSG00000272812	-0.168752	-0.724201	0.826581	0.365162	1
ENSG00000283897	-0.241838	-1.59843	0.826486	0.36519	1
ENSG00000279246	-0.145132	-0.600807	0.826114	0.365297	1
C19orf44	0.121818	1.14112	0.825946	0.365346	1
ZFYVE9	0.141437	2.23017	0.825945	0.365346	1
TTI1	-0.0496982	4.77318	0.825869	0.365368	1
ENSG00000285253	-0.290536	-0.744863	0.825657	0.36543	1
ENSG00000251023	-0.107903	0.425882	0.82559	0.365449	1
TTC12	0.155524	3.53635	0.825139	0.365579	1
ENSA	0.045262	6.9801	0.824886	0.365653	1
PIK3C3	-0.0469236	6.2078	0.824839	0.365666	1
BIRC3	0.124996	7.84397	0.824792	0.36568	1
MCM2	-0.104154	3.65303	0.824303	0.365822	1
MED13	-0.0545618	7.37764	0.824001	0.365909	1
RAD17	0.0402457	5.41283	0.823668	0.366006	1
DCT	0.275997	-1.18152	0.823155	0.366154	1
PHF20	0.0342979	6.9325	0.822906	0.366227	1
C17orf113	0.123965	0.506139	0.822717	0.366281	1
LSM7	0.0597682	4.29922	0.822327	0.366395	1
CES4A	-0.10693	3.33122	0.822157	0.366444	1
NEK4	-0.0638742	5.34094	0.82206	0.366472	1
MEF2A	-0.0690796	6.78369	0.821958	0.366502	1
ZNF330	-0.0594209	5.14279	0.821507	0.366633	1
ENSG00000273245	-0.184239	-1.16842	0.821373	0.366672	1
IFT74	0.0646769	3.12166	0.821343	0.366681	1
SYMPK	-0.0426142	6.61397	0.820956	0.366793	1
PEX10	0.0551182	3.18036	0.820928	0.366801	1
GYG1	-0.0950911	6.00242	0.820835	0.366828	1
SCAF4	-0.0399463	6.07871	0.820552	0.366911	1
ZNF831	0.0994096	6.07233	0.820211	0.36701	1
NAP1L4	0.0382158	6.89722	0.819356	0.367259	1
THSD7A	-0.84311	-1.11578	0.819348	0.367261	1
SLCO3A1	-0.0775317	6.10272	0.819082	0.367339	1
PGLS-DT	-0.136897	-0.243118	0.818911	0.367389	1
PABPN1	-0.0455286	7.09291	0.818829	0.367413	1
TSPAN2	-0.133685	4.14139	0.818697	0.367451	1
MCCC1	0.0681727	4.39478	0.818516	0.367504	1
CNN2	0.0847995	8.20145	0.817776	0.36772	1
KCNMB1	-0.139619	2.90667	0.817713	0.367738	1
LINC00641	-0.091451	5.00711	0.817558	0.367783	1
TRAV12-2	0.159884	2.20779	0.817497	0.367801	1
INKA2-AS1	-0.286779	-0.126917	0.817413	0.367826	1
SLC4A7	-0.0820376	5.93786	0.817301	0.367858	1
SLC46A1	-0.0925222	3.51243	0.816706	0.368032	1
IFITM1	0.0943215	7.69061	0.816348	0.368137	1
TUBA1C	0.103029	5.60429	0.816245	0.368167	1
BCL2L11	-0.0686473	6.45818	0.816225	0.368173	1
UEVLD	-0.0880647	4.75036	0.815661	0.368338	1
SKOR1	-0.216301	-1.3347	0.815412	0.368411	1
MIR4435-2HG	-0.106751	3.88435	0.815221	0.368466	1
UTP3	-0.0820551	5.51239	0.814789	0.368593	1
PLAAT4	0.0938915	5.66919	0.814741	0.368607	1
ABRAXAS1	0.0661462	5.1575	0.814676	0.368626	1
NDUFC2	0.0642678	4.90602	0.814442	0.368694	1
ZNF141	-0.12116	5.12114	0.814344	0.368723	1
ENSG00000279283	-0.153814	0.394661	0.814013	0.36882	1
SLC25A44	-0.0685173	5.5606	0.813363	0.369011	1
LRRN3	0.317215	4.23727	0.813089	0.369091	1
RERE	-0.049638	7.13283	0.812807	0.369174	1
THSD8	0.41784	-0.573454	0.812726	0.369198	1
ITGB2-AS1	-0.0892831	6.14585	0.812517	0.369259	1
TRAFD1	-0.0669182	6.58079	0.812361	0.369305	1
ENSG00000188897	-0.208183	1.4718	0.811758	0.369482	1
CTSB	-0.106522	9.12586	0.811678	0.369506	1
CLCN3	-0.0499341	6.18129	0.811575	0.369536	1
INKA1	0.175021	-0.414409	0.811532	0.369548	1
ZNF554	0.0968908	2.4861	0.811289	0.36962	1
UTP11	-0.0653342	4.0276	0.811192	0.369648	1
PPP2R3C	-0.0638804	5.20912	0.811085	0.36968	1
LRRK2-DT	-0.154905	1.54639	0.810845	0.36975	1
HERC3	-0.0398892	6.70067	0.810689	0.369796	1
UGDH	-0.0647848	3.99343	0.810655	0.369806	1
TSTD1	0.117488	3.54493	0.810587	0.369826	1
ACP3	-0.126792	5.06171	0.810394	0.369883	1
PPM1L-DT	-0.148589	-0.81207	0.810333	0.369901	1
ATRN	-0.0522429	6.23018	0.809892	0.370031	1
ENSG00000284820	-0.19107	0.154673	0.809564	0.370127	1
RFTN1	0.0595189	6.29192	0.80919	0.370238	1
ME1	-0.186504	1.61167	0.809044	0.37028	1
GARRE1	0.0822735	5.824	0.808955	0.370307	1
CPNE3	-0.0564454	7.04065	0.808896	0.370324	1
C19orf33	0.289788	-0.746793	0.808805	0.370351	1
TOP3A	-0.0645446	5.91461	0.80865	0.370397	1
SERPINE1	0.185779	0.59816	0.808628	0.370403	1
ITGA5	-0.0834015	7.58442	0.808266	0.37051	1
MVB12A	0.0591472	3.71602	0.808257	0.370513	1
GATA2	-0.708501	4.91975	0.807661	0.370688	1
OSM	0.350514	4.91694	0.807559	0.370719	1
SYNPO	0.266465	2.74261	0.807384	0.37077	1
AASDHPPT	-0.0939966	5.26688	0.80723	0.370816	1
LINC01569	0.116795	1.34296	0.807132	0.370845	1
FANCL	-0.0984727	1.50079	0.807095	0.370856	1
KMO	-0.127272	3.84961	0.806809	0.37094	1
NUCB2	0.0883338	5.79511	0.806473	0.371039	1
MRPL10	0.0569963	4.96042	0.806405	0.37106	1
ENSG00000271853	0.168857	-0.66659	0.806145	0.371136	1
SH3YL1	0.127291	5.1963	0.806068	0.371159	1
ASH2LP1	0.491142	-2.59553	0.805885	0.371213	1
SLC12A8	-0.252544	-2.01696	0.805754	0.371252	1
KIF2A	0.0602385	7.03124	0.805545	0.371314	1
KPNA6	-0.0297941	6.70986	0.805459	0.371339	1
FITM1	-0.13893	-0.848233	0.805378	0.371363	1
ZNF662	0.243386	1.67288	0.805205	0.371414	1
MAPK12	-0.102225	2.09157	0.805189	0.371419	1
CCDC144A	-0.527925	4.18057	0.805123	0.371439	1
TRIM73	0.133408	1.76077	0.804736	0.371553	1
PPHLN1	0.0359014	6.33899	0.804728	0.371556	1
CPA3	-0.718467	2.82482	0.80452	0.371617	1
USO1	-0.0474841	6.79121	0.80401	0.371768	1
BMS1P7	0.710398	-2.96056	0.803973	0.371779	1
ATG4D	0.0596147	4.00724	0.80348	0.371925	1
CIZ1	0.0506401	6.50652	0.803448	0.371935	1
RBKS	0.183117	1.08318	0.803206	0.372007	1
ST3GAL4	-0.0828495	3.42935	0.803083	0.372043	1
PPP2R1B	-0.0488321	4.88017	0.802837	0.372116	1
SNRK-AS1	0.133142	-0.106854	0.802781	0.372133	1
ALKBH5	0.0606578	6.72913	0.802138	0.372324	1
FN3K	0.160035	0.778351	0.801434	0.372533	1
ZNF667	0.281256	0.606187	0.801351	0.372558	1
SIRPB1	-0.169288	7.23326	0.801125	0.372625	1
CMTM7	0.0617285	5.60591	0.800995	0.372663	1
COPS6	0.0409269	5.54134	0.800987	0.372666	1
DEGS1	0.0750114	6.33964	0.800446	0.372827	1
ENSG00000242324	-0.222923	-1.44871	0.800307	0.372868	1
ATP6V1B2	-0.105444	8.35553	0.800158	0.372912	1
ENSG00000265690	-0.23462	0.231499	0.800048	0.372945	1
PEX11G	-0.297212	-1.26165	0.79996	0.372971	1
NSUN4	-0.0399706	4.36618	0.799886	0.372993	1
ZNF563	0.124572	1.49991	0.799832	0.373009	1
RORB	-0.427667	-1.45221	0.799685	0.373053	1
XPOT	0.0380942	6.8144	0.799638	0.373067	1
ENSG00000258760	0.475015	-2.93489	0.799616	0.373074	1
ENSG00000272630	-0.196132	-0.427447	0.799505	0.373107	1
VPS50	-0.0577567	5.01658	0.799454	0.373122	1
ZNF511	0.0582267	3.99198	0.799392	0.37314	1
FAM174C	0.0842256	3.50659	0.799372	0.373146	1
MON2	-0.0496355	6.70343	0.798992	0.37326	1
NACC1	-0.0714337	5.43856	0.798869	0.373296	1
RASSF2	-0.0961071	8.79224	0.79851	0.373403	1
DDX10	0.0569059	4.5249	0.798501	0.373406	1
SIGIRR	0.0758084	6.20611	0.798251	0.373481	1
YPEL2	-0.0778104	6.78072	0.798146	0.373512	1
XPA	0.0662009	4.0314	0.798076	0.373533	1
ENSG00000240399	-0.193651	-1.30748	0.797968	0.373565	1
RORC	0.225906	2.75854	0.797644	0.373662	1
NIPSNAP3A	-0.0818543	4.62343	0.797561	0.373686	1
ZNF112	-0.20667	-0.717351	0.797499	0.373705	1
ILF2	0.0436134	6.56112	0.797452	0.373719	1
SORT1	-0.130482	7.03206	0.797326	0.373757	1
C2orf74-DT	0.119241	1.70481	0.797129	0.373816	1
LY75-CD302	0.173262	5.39943	0.797059	0.373836	1
LIMD1-AS1	0.146733	-0.0960544	0.796767	0.373924	1
HAUS1	0.0723793	3.53779	0.796761	0.373926	1
TYW3	0.0474016	4.79733	0.796673	0.373952	1
GSTZ1	0.0854741	2.61704	0.796263	0.374074	1
LINC02913	-0.182128	0.249436	0.796146	0.374109	1
KRT73-AS1	0.324135	-0.365355	0.795693	0.374245	1
HCK	-0.11943	8.36676	0.795529	0.374294	1
NSG1	0.25919	3.36028	0.795499	0.374303	1
TMIGD2	0.152261	3.18349	0.795348	0.374348	1
GPHN	0.0635213	2.95731	0.794879	0.374489	1
RABIF	-0.044995	4.59472	0.794659	0.374554	1
SELENOK	0.14533	5.2902	0.794602	0.374571	1
SLC5A5	0.170067	0.19929	0.794415	0.374627	1
PRADC1	0.0849401	2.25154	0.794377	0.374639	1
C8orf58	0.0629283	2.70835	0.794084	0.374726	1
STRBP	0.155522	5.00937	0.79403	0.374743	1
PARVA	0.206191	-0.671	0.793675	0.374849	1
GLIPR1	-0.0791693	8.49545	0.793431	0.374922	1
GTF2H2C	-0.0682695	5.19089	0.793329	0.374953	1
ARL4C	0.119494	8.79302	0.793328	0.374953	1
WBP2NL	-0.157388	-0.410031	0.793256	0.374975	1
R3HDM1	0.0345377	5.90587	0.79317	0.375001	1
TRIM49D1	-0.862566	-1.12682	0.793106	0.37502	1
LILRA4	0.214089	3.22427	0.792964	0.375062	1
BORCS7-ASMT	0.358168	0.150855	0.792823	0.375105	1
DIPK2A	-0.0852527	5.32432	0.792397	0.375233	1
LNPK	-0.0631116	5.47669	0.792041	0.37534	1
ZNF200	-0.123965	3.77501	0.791963	0.375363	1
CC2D2B	-0.167505	0.27789	0.791736	0.375431	1
ENSG00000285791	0.180888	0.665996	0.791443	0.375519	1
DEPTOR	0.137602	0.705092	0.79117	0.375601	1
LINC02202	0.372723	-2.17981	0.790858	0.375695	1
DENND2D	0.0830451	7.24869	0.790693	0.375745	1
POT1	0.0423116	4.74931	0.7905	0.375803	1
SMIM24	-0.28754	-1.84375	0.789553	0.376088	1
LINC02390	-0.210897	-1.36955	0.789503	0.376103	1
PSD2	0.248026	-1.2796	0.789487	0.376108	1
DYRK1B	0.0588053	3.86878	0.789487	0.376108	1
MYLK-AS1	0.183563	-1.62284	0.789254	0.376178	1
ENSG00000272760	-0.622885	-0.950479	0.789231	0.376185	1
MORC2	0.0625004	5.7356	0.788751	0.37633	1
ENSG00000285578	0.298802	-1.93252	0.788541	0.376393	1
MROH6	-0.173127	2.35096	0.788436	0.376425	1
HIP1R	0.146384	5.3855	0.787907	0.376584	1
TTC30A	-0.119376	1.24463	0.787677	0.376654	1
APPL1	-0.0458165	6.6691	0.787289	0.376771	1
ENSG00000277369	-0.127923	-0.251863	0.787142	0.376815	1
ENSG00000250654	-0.156536	-0.629819	0.786693	0.376951	1
ZNF414	0.135634	2.57326	0.786675	0.376956	1
GLE1	-0.0419228	5.80293	0.786473	0.377018	1
NPR2	0.114377	1.53571	0.786379	0.377046	1
ENSG00000269982	-0.252947	-1.087	0.786349	0.377055	1
CASZ1	-0.0750123	3.52462	0.78571	0.377248	1
ABAT	-0.0954258	4.83312	0.785641	0.377269	1
ECSIT	0.0580844	4.38696	0.785437	0.377331	1
IGHV3-72	-0.434982	-1.70808	0.78531	0.377369	1
GCSAML	-0.631519	2.47785	0.785118	0.377428	1
DNAJB9	0.198332	5.45171	0.785039	0.377451	1
SLAMF1	0.102792	4.72158	0.784743	0.377541	1
TRMT10B	0.0607439	3.86261	0.784623	0.377577	1
CCDC110	-0.285046	-1.86798	0.784263	0.377686	1
SYT15-AS1	-0.248894	-1.78085	0.784225	0.377698	1
CFAP410	0.106335	4.6621	0.784012	0.377763	1
CD8B	0.223392	5.32378	0.783888	0.3778	1
GTF2B	0.0521916	4.95771	0.783481	0.377923	1
TRAK2	0.0504098	6.77681	0.783321	0.377972	1
SIGLEC7	-0.134625	4.97238	0.783237	0.377998	1
QTRT1	0.0732627	4.1749	0.783062	0.378051	1
KLF7-IT1	-0.265906	-1.19046	0.783019	0.378064	1
AKAP10	-0.0355199	6.04722	0.782826	0.378122	1
EEF1AKMT4	0.116088	0.980636	0.782409	0.378249	1
NDUFC2-KCTD14	0.177019	0.524086	0.782395	0.378253	1
POC1B	-0.0557017	4.98599	0.782309	0.378279	1
ALCAM	-0.0863463	5.12543	0.782031	0.378364	1
ATP2B1-AS1	0.269766	4.59197	0.781782	0.378439	1
RGCC	0.282988	4.28181	0.781365	0.378566	1
NAF1	0.0668958	3.23509	0.781303	0.378585	1
ZNF888	-0.085531	3.46141	0.781256	0.378599	1
PDE6B-AS1	-0.225652	-1.66844	0.781227	0.378608	1
FRG1HP	0.0699277	2.82351	0.780925	0.3787	1
PPIAP41	-0.228016	-1.78713	0.780599	0.378799	1
ADAMTS14	-0.274916	-1.64952	0.780313	0.378886	1
FARP2	-0.0755489	4.59196	0.780235	0.37891	1
RGS1	0.510772	6.77359	0.780217	0.378916	1
SIRPD	-0.143873	0.743265	0.780092	0.378954	1
FBXO44	0.0848273	4.6485	0.78009	0.378954	1
BAG3	0.118216	3.73839	0.779898	0.379013	1
IRAG2	-0.0561384	6.38118	0.779834	0.379032	1
PLEKHA3	-0.050922	4.79954	0.779822	0.379036	1
SLC16A14	-0.265913	-0.605626	0.77933	0.379186	1
SETMAR	0.0592681	2.4561	0.779062	0.379268	1
S1PR1	0.102092	6.93727	0.778847	0.379333	1
VHL	-0.0477114	6.78249	0.778723	0.379371	1
ETFBKMT	-0.10284	1.022	0.778672	0.379386	1
ENSG00000274979	-0.333701	0.412327	0.778183	0.379536	1
CASP1P2	-0.262808	-0.902504	0.777819	0.379647	1
SVIL2P	-0.285737	-1.42153	0.777703	0.379682	1
EXOSC1	0.0334156	4.45449	0.777278	0.379812	1
CRYZL1	-0.06496	4.68213	0.777274	0.379813	1
MAILR	0.142879	0.493615	0.777168	0.379846	1
ZNF407-AS1	0.0705996	3.04104	0.777046	0.379883	1
ENSG00000269815	-0.216857	-1.73997	0.777036	0.379886	1
CYP4F12	-0.310848	-0.612685	0.776888	0.379931	1
TRIM51BP	-0.889548	0.220366	0.776602	0.380018	1
SUOX	-0.112992	3.40641	0.776344	0.380097	1
TBC1D8-AS1	-0.153797	-0.281839	0.776257	0.380124	1
KIAA0895	0.185737	-0.856029	0.775999	0.380203	1
GRN	-0.132231	9.17073	0.775957	0.380216	1
BLMH	0.0495288	5.25648	0.775895	0.380235	1
C3orf33	0.123069	0.983524	0.775524	0.380348	1
ENSG00000280239	-0.130177	0.374773	0.77529	0.38042	1
NIPA1	0.0749008	4.77382	0.775282	0.380422	1
HGD	0.198319	0.312089	0.775033	0.380498	1
FLII	-0.0539539	8.29416	0.774625	0.380624	1
DENND10	-0.073674	5.92798	0.77454	0.38065	1
MAP3K20	-0.0932393	5.54387	0.774374	0.380701	1
NEDD1	-0.0602082	4.99503	0.774256	0.380737	1
LRRC24	-0.218509	-1.09801	0.77422	0.380748	1
ACSM3	0.0874427	3.03844	0.774097	0.380785	1
SGPP2	0.147428	2.72198	0.773851	0.380861	1
SCN9A	-0.184285	1.87649	0.773789	0.38088	1
EFHC1	-0.0819107	3.57225	0.773638	0.380926	1
SPEF2	0.107607	3.28253	0.773619	0.380932	1
ENSG00000224066	-0.15506	-1.50516	0.773555	0.380952	1
TNFRSF10C	-0.317004	3.975	0.773545	0.380955	1
ESD	0.0509869	5.70114	0.773107	0.381089	1
GPR108	0.058542	5.8471	0.772859	0.381165	1
COP1	-0.0639	5.79173	0.772659	0.381227	1
WDR86	0.252749	0.169574	0.772567	0.381255	1
PATJ	0.132978	5.20361	0.772088	0.381402	1
SLC6A12	-0.154661	2.44752	0.771991	0.381432	1
TPRG1-AS1	-0.284934	-1.6465	0.771931	0.38145	1
UGCG	0.0911449	5.51317	0.771705	0.38152	1
RASSF5	0.0426541	8.69577	0.771597	0.381553	1
ISY1-RAB43	0.0618486	5.61477	0.771467	0.381593	1
ATR	-0.0463194	6.0842	0.771236	0.381664	1
RAD9B	0.136179	0.370654	0.771191	0.381678	1
TRAP1	0.0830905	5.21316	0.77093	0.381758	1
RIF1	-0.0623059	6.60829	0.770788	0.381802	1
CEP164	-0.0405759	5.55188	0.770745	0.381815	1
OCM	0.218304	-0.999607	0.770695	0.381831	1
FBXL19	-0.072822	4.23904	0.770657	0.381842	1
ENSG00000276216	0.363685	0.591004	0.770504	0.381889	1
GSPT1	-0.0480648	7.13352	0.770414	0.381917	1
DPF2	-0.0532692	6.10829	0.770368	0.381931	1
ABCC10	-0.0475512	5.20285	0.770282	0.381958	1
GUSBP15	-0.365008	-1.24399	0.770256	0.381966	1
GPR20	-0.307551	-1.54247	0.770236	0.381972	1
TCF3P1	-0.278882	-1.49587	0.769764	0.382117	1
TRRAP	-0.0697116	7.4486	0.769098	0.382322	1
IGLV7-46	0.568374	0.117851	0.768977	0.38236	1
PPEF2	-0.194651	-1.5038	0.768846	0.3824	1
PRDM5	-0.357606	-0.491841	0.768775	0.382422	1
IPO11	0.0557329	3.72529	0.768688	0.382449	1
NEPRO	0.0373084	5.77662	0.768617	0.382471	1
RNF214	0.0503595	5.12735	0.768539	0.382495	1
EGLN3	0.114698	1.24619	0.768353	0.382553	1
CARD9	-0.123801	5.11493	0.767996	0.382663	1
MED24	-0.0426942	5.62113	0.767937	0.382681	1
ZNF658B	0.14077	1.58591	0.767698	0.382755	1
AP2A1	-0.0649896	6.94461	0.767554	0.382799	1
KCNK13	-0.14388	1.14799	0.767538	0.382804	1
ZC3H4	-0.0455646	6.20727	0.767038	0.382959	1
TMIE	0.22958	-0.250494	0.766917	0.382996	1
MAP3K12	0.0525148	4.97011	0.766876	0.383009	1
MIS12	0.0587345	4.72275	0.766538	0.383113	1
IER3-AS1	-0.247507	-1.9763	0.766478	0.383132	1
ENSG00000279977	0.313977	-2.05237	0.766188	0.383221	1
NUFIP1	0.0504987	2.70679	0.766004	0.383278	1
CNTLN	-0.109208	3.64823	0.765924	0.383303	1
CES3	0.233192	-1.89202	0.76592	0.383304	1
TECPR2	-0.0792869	5.13755	0.765777	0.383349	1
CAMKMT	0.0700146	1.87279	0.765773	0.38335	1
ENSG00000278740	-0.241599	-0.467624	0.765517	0.383429	1
GLS2	0.158972	1.06866	0.765512	0.383431	1
DPY19L1	-0.101395	5.10592	0.765394	0.383467	1
CYP2D8P	0.167302	-1.43423	0.765268	0.383506	1
MBD5	0.0557266	4.4626	0.765254	0.383511	1
TRAV29DV5	0.127993	1.7057	0.765227	0.383519	1
ABRAXAS2	-0.0467214	4.69819	0.765114	0.383554	1
PAICS	0.0676687	4.92622	0.764983	0.383594	1
SDS	-0.16915	-1.26	0.764843	0.383638	1
EPHB3	-0.209915	1.44096	0.76471	0.383679	1
AAMP	0.0484089	6.33133	0.764149	0.383853	1
SMG8	-0.0626413	4.37427	0.764117	0.383863	1
ALPK3	-0.125328	-0.477441	0.764103	0.383867	1
LINC02295	0.286935	-1.22346	0.764081	0.383874	1
ENSG00000271380	0.177048	-0.60335	0.764036	0.383888	1
MST1R	0.190511	-1.37664	0.764014	0.383895	1
NEPRO-AS1	0.206339	-1.70693	0.76392	0.383924	1
LINC01094	-0.161409	1.43423	0.763676	0.384	1
ZNF670	-0.105188	1.16003	0.763591	0.384026	1
OTULINL	-0.0962185	6.67731	0.763309	0.384114	1
STAU2	-0.0377561	5.19306	0.763232	0.384138	1
PITPNC1	0.057215	6.32183	0.763137	0.384167	1
LCN8	0.671011	-1.78496	0.762971	0.384219	1
SCUBE1	-0.349867	-1.09292	0.762698	0.384303	1
URB1-AS1	0.117931	0.840605	0.762462	0.384377	1
COQ2	-0.0865356	3.99599	0.762333	0.384417	1
C22orf39	0.0350565	4.9333	0.761797	0.384583	1
YWHAE	-0.0713608	7.03038	0.761737	0.384602	1
IFFO1	-0.0694343	6.0207	0.761474	0.384684	1
TRAPPC8	-0.0417053	6.66877	0.760901	0.384862	1
ENSG00000270091	-0.122261	0.639503	0.760827	0.384885	1
ENSG00000257878	-0.266895	-1.5845	0.760669	0.384935	1
RASA4CP	0.103573	3.26462	0.760611	0.384953	1
ARFGEF1-DT	-0.165863	-1.43295	0.760562	0.384968	1
ZBTB47	-0.124244	3.8369	0.760408	0.385016	1
TNFAIP8L1	0.0568996	4.29317	0.760376	0.385026	1
BLM	-0.103174	3.38146	0.759875	0.385182	1
GPAA1	0.0615216	5.31991	0.759786	0.38521	1
ENSG00000278206	-0.188335	-1.5427	0.759609	0.385265	1
ZKSCAN1	-0.0508021	7.25072	0.759606	0.385266	1
TRABD2A	0.173074	6.27583	0.759532	0.385289	1
ENSG00000240401	0.165253	-1.45117	0.759319	0.385355	1
GABPB2	0.0600627	5.71709	0.759211	0.385389	1
NCF1B	-0.15737	5.43735	0.759197	0.385393	1
PES1	0.0329585	5.52079	0.758647	0.385565	1
TPCN1	-0.0646591	6.99132	0.758624	0.385572	1
ENSG00000244151	0.19646	-1.49993	0.758473	0.385619	1
KPNA1	-0.0394208	6.45187	0.758361	0.385654	1
MAEA	-0.0561489	6.20927	0.758288	0.385677	1
CACNB3	0.114093	2.17992	0.758091	0.385739	1
TSC2	-0.0392397	6.72631	0.757539	0.385911	1
GMIP	-0.0557614	7.25941	0.757447	0.38594	1
SERPINB9	-0.0945091	6.95558	0.757256	0.385999	1
LUC7L2	-0.0523682	6.35205	0.757103	0.386047	1
SRSF7	0.0809143	7.76013	0.757013	0.386075	1
ARHGEF39	-0.177439	-0.858774	0.756994	0.386081	1
RHEBP2	-0.394714	-1.16751	0.756993	0.386082	1
C1orf127	0.16883	-0.0311249	0.756864	0.386122	1
ADAM1A	0.467	0.0513671	0.756532	0.386226	1
TRBV7-2	0.186527	2.52516	0.756478	0.386243	1
RNF32	0.221892	-1.48345	0.756388	0.386271	1
RIN1	-0.150196	3.29234	0.756201	0.386329	1
MSANTD4	-0.0672185	4.32946	0.756091	0.386364	1
CYRIA	-0.0996282	6.86374	0.755374	0.386588	1
DARS2	-0.0740016	4.23179	0.755342	0.386598	1
TRIM49D2	-0.783223	-2.40791	0.755252	0.386627	1
TAFA1	0.191045	0.31686	0.755194	0.386645	1
ZNF747	0.0457701	3.61533	0.755184	0.386648	1
ATG4C	-0.0725165	4.12535	0.755158	0.386656	1
PBXIP1	0.0880344	8.06777	0.755105	0.386673	1
TSNAX	-0.0600782	6.18478	0.755073	0.386683	1
ZNF33A	-0.0477009	6.87826	0.755012	0.386702	1
ENSG00000266947	0.119307	2.50486	0.754944	0.386723	1
GIMAP1	0.0824609	7.22276	0.75471	0.386797	1
MYH11	-0.379878	-1.99364	0.754576	0.386839	1
GAPDHP43	-0.174116	-1.36684	0.753829	0.387073	1
CYP27B1	0.202055	-1.35415	0.75382	0.387076	1
SBDS	0.174815	6.22838	0.753466	0.387187	1
ENSG00000285404	-0.841698	-3.54406	0.753321	0.387232	1
GLT1D1	-0.155917	5.93064	0.753224	0.387263	1
SKA2	-0.0551881	4.32204	0.752792	0.387398	1
MOB3A	-0.063315	7.93067	0.752718	0.387422	1
CAV2	-0.448268	-0.167013	0.752657	0.387441	1
ENSG00000256433	-0.247719	-0.975954	0.752511	0.387487	1
ASAH2B	0.150596	1.82775	0.752312	0.387549	1
ZFP36	0.319226	9.93748	0.752098	0.387617	1
SLC12A3	0.242932	0.63303	0.751889	0.387682	1
CYBA	-0.0632739	7.98147	0.751328	0.387859	1
TPI1P2	-0.125591	-0.792457	0.751306	0.387866	1
BCL7B	0.0772839	5.48414	0.751072	0.38794	1
CLCN6	-0.0563744	5.33224	0.751065	0.387942	1
DPF3	0.205332	0.957946	0.750987	0.387967	1
CDON	0.166406	0.920511	0.750985	0.387967	1
RDH14	0.0541811	3.68285	0.75076	0.388038	1
ZNF764	0.0671779	3.48488	0.750432	0.388141	1
TRAV8-4	0.207801	-0.0916258	0.750195	0.388216	1
CCNI	0.0381211	9.08039	0.750167	0.388225	1
FAM172BP	0.296943	-1.67881	0.750104	0.388244	1
SRPK2	-0.0404311	6.36024	0.749742	0.388359	1
ENSG00000267248	-0.149826	-0.784366	0.749257	0.388512	1
AGBL2	0.122698	1.62948	0.748882	0.38863	1
LINC00334	0.474853	-2.59107	0.748526	0.388742	1
ENSG00000281348	0.300287	-1.69617	0.748466	0.388761	1
MLST8	0.0650169	3.88448	0.748214	0.388841	1
ZNF839	0.0479507	4.07368	0.747619	0.389029	1
C4orf3	0.0459256	7.15057	0.747395	0.3891	1
MPDU1	-0.0622474	5.12532	0.747205	0.38916	1
DNMBP	-0.0866354	4.56785	0.746954	0.38924	1
TMED3	0.0572906	4.69869	0.746532	0.389373	1
ATP6V1H	0.0406769	4.74041	0.746513	0.389379	1
FAM86JP	0.189662	-1.46403	0.746103	0.389509	1
CD74	0.0827895	11.681	0.746089	0.389513	1
PPFIBP1	0.108981	2.24063	0.745941	0.38956	1
THEMIS	0.136109	6.06127	0.745821	0.389598	1
FKBP9	-0.195613	2.27809	0.745186	0.389799	1
ACTN4	-0.0592389	8.1909	0.745157	0.389809	1
RASGRP2	0.0748206	8.26218	0.745106	0.389825	1
ENSG00000272908	-0.149055	2.73714	0.745077	0.389834	1
MCUB	0.0644327	6.14376	0.745053	0.389842	1
CD70	0.225508	-0.676766	0.744924	0.389883	1
USP24	-0.0632942	7.4498	0.744726	0.389945	1
ASH1L	-0.061466	7.12968	0.744699	0.389954	1
CGGBP1	-0.0461071	7.77531	0.74452	0.390011	1
SPINK2	0.223896	-0.718247	0.743759	0.390252	1
ENSG00000204584	-0.150127	-0.385195	0.743625	0.390295	1
NR1H3	-0.0969235	2.35749	0.743324	0.390391	1
ENSG00000273759	-0.121085	0.303601	0.743301	0.390398	1
LPAR2	-0.0734308	4.823	0.743273	0.390407	1
NOL8	-0.0564833	6.26526	0.743141	0.390449	1
TRAM2-AS1	-0.0884915	1.72407	0.743086	0.390466	1
PCGF2	-0.161587	-1.21512	0.742747	0.390574	1
ATG7	-0.0893857	5.59472	0.742182	0.390754	1
CHAD	-0.395813	-0.883892	0.741902	0.390843	1
PLXNA4	0.154246	3.42597	0.741829	0.390866	1
LINC02175	0.172754	-0.0951209	0.741674	0.390915	1
TBRG4	0.0466449	5.2374	0.741535	0.390959	1
GTF2IP4	-0.0902195	7.21649	0.741344	0.39102	1
SPECC1L-ADORA2A	-0.480535	-0.98488	0.740305	0.391351	1
CACNA1I	0.191869	4.96731	0.739937	0.391469	1
ADIPOR1	-0.0834692	7.07984	0.739823	0.391505	1
YRDC	0.170857	3.98541	0.739603	0.391575	1
PDLIM7	-0.117468	4.33416	0.739467	0.391619	1
MORC3	-0.0389727	7.06601	0.739429	0.391631	1
GBP5	-0.125508	7.7209	0.739386	0.391644	1
NOL3	-0.147153	1.5071	0.739128	0.391727	1
ZC3H13	-0.0549372	7.15526	0.739078	0.391743	1
KLHL9	-0.0889188	5.7353	0.738949	0.391784	1
SOS1-IT1	-0.122284	0.157671	0.738862	0.391812	1
CERNA1	0.172069	0.378128	0.738495	0.391929	1
PRKRIP1	0.0562637	5.32225	0.738282	0.391997	1
METTL6	0.0483103	3.16525	0.738179	0.39203	1
LILRB3	-0.216775	6.85181	0.738032	0.392077	1
ENSG00000235192	-0.189175	-0.281159	0.73793	0.39211	1
EXOSC10	-0.0315401	6.19793	0.737845	0.392137	1
DHRS7	0.0648793	6.2775	0.737825	0.392143	1
MRM1	0.10433	1.66835	0.737791	0.392154	1
ENSG00000259623	-0.644114	0.482401	0.73762	0.392209	1
CENPO	-0.0603754	3.07542	0.737506	0.392245	1
TBCB	0.0491308	5.54693	0.737378	0.392286	1
ZNF593	0.126839	1.62611	0.737248	0.392328	1
SIDT1	0.0879342	5.51132	0.737052	0.392391	1
NDUFV3	-0.0664218	5.11595	0.736775	0.392479	1
NFIC	-0.0637972	5.5448	0.736584	0.392541	1
EMILIN1	-0.177814	0.238451	0.736559	0.392549	1
ZNF251	0.0702194	4.3342	0.736342	0.392618	1
CAPN2	-0.0484064	8.80861	0.736282	0.392637	1
SLC25A25	0.0866641	4.84073	0.735805	0.39279	1
TRIAP1	0.0606576	4.01627	0.735634	0.392845	1
SH3BP5-AS1	-0.0989433	4.81515	0.735279	0.392959	1
NTPCR	0.0875477	4.34926	0.734932	0.39307	1
EIF4A2	0.0469821	9.37268	0.73493	0.393071	1
LINC02614	-0.227557	-1.66968	0.734827	0.393104	1
EPC2	0.0637565	6.37768	0.734345	0.393259	1
ENSG00000260007	0.108801	2.77068	0.73412	0.393331	1
RNF26	0.061548	4.80963	0.734118	0.393332	1
ACACA	-0.0661586	4.90379	0.734074	0.393346	1
NUDT2	0.115823	3.22833	0.734011	0.393366	1
ARHGEF35-AS1	0.177761	3.71827	0.733934	0.393391	1
CCDC85C	0.118681	2.6756	0.733479	0.393537	1
ENSG00000261449	0.353579	-1.99738	0.73319	0.39363	1
ZNF524	0.0896122	3.28985	0.732814	0.393751	1
COQ3	0.0825527	1.23762	0.732769	0.393765	1
MIR155HG	-0.153933	0.289188	0.732309	0.393913	1
SORL1-AS1	-0.212955	1.61788	0.732186	0.393953	1
DDX39B	-0.0487435	9.26324	0.732142	0.393967	1
NECTIN1	-0.103683	4.23127	0.731893	0.394047	1
SOCS7	0.0697264	5.27578	0.731855	0.394059	1
CCDC102B	0.108476	0.662625	0.731771	0.394086	1
CLCN3P1	0.279871	-1.5977	0.731706	0.394107	1
SIKE1	-0.046733	5.87196	0.731621	0.394135	1
ZNF107	0.122806	5.36167	0.731598	0.394142	1
LRP1B	0.320501	-2.25311	0.731565	0.394153	1
TNS2	0.184951	-0.197793	0.731377	0.394213	1
ZNF221	0.116653	0.36099	0.731348	0.394223	1
DSTYK	0.0380844	5.6751	0.731257	0.394252	1
HSBP1	-0.0720786	6.12837	0.730853	0.394382	1
IGLC3	-0.391244	5.17237	0.730526	0.394488	1
SREK1IP1	-0.0681147	5.39427	0.730482	0.394502	1
PABIR1	-0.0997017	4.78643	0.730464	0.394508	1
KATNBL1	-0.0594237	4.59645	0.730117	0.39462	1
CA2	-0.234946	4.01325	0.730116	0.39462	1
GSTP1	0.0834047	7.09265	0.730046	0.394643	1
OR4D1	0.173912	1.4535	0.730026	0.394649	1
DENND4A	-0.0547439	6.61003	0.729921	0.394683	1
COL6A3	0.164056	2.32033	0.729818	0.394716	1
ZP3	0.168674	1.03485	0.729288	0.394888	1
SLC31A2	-0.10991	5.49887	0.729275	0.394892	1
ENSG00000278390	-0.192112	-1.61421	0.729223	0.394908	1
ENSG00000272529	0.170533	0.809559	0.729081	0.394954	1
ST6GALNAC3	-0.151161	2.25443	0.728952	0.394996	1
KCNA3	0.11023	5.83403	0.728492	0.395145	1
FSIP1	-0.14496	-0.705235	0.728284	0.395212	1
LINC01503	-0.135576	1.46783	0.728134	0.395261	1
SGPL1	-0.0496739	6.32756	0.727894	0.395338	1
RCBTB2	-0.102111	6.41378	0.727804	0.395367	1
RPS4XP16	0.143323	0.080157	0.727662	0.395413	1
TSHZ3	-0.140677	4.56184	0.727367	0.395509	1
IGSF3	0.179349	-0.687968	0.727346	0.395516	1
NF2	0.0546713	5.20833	0.727181	0.395569	1
BPNT2	-0.0567841	6.75637	0.726914	0.395656	1
APBB1IP	-0.0577968	7.56798	0.72683	0.395683	1
C11orf54	-0.0762141	4.57761	0.726706	0.395723	1
SUSD1	-0.0841425	6.16986	0.726605	0.395756	1
POC1B-GALNT4	-0.203901	2.28615	0.726233	0.395876	1
UBE2E1	-0.0642691	5.7005	0.725945	0.39597	1
RASAL2	-0.122065	1.3918	0.725808	0.396014	1
PHKG1	0.103982	-0.200241	0.725727	0.39604	1
ABI1	-0.0380447	6.99795	0.725702	0.396049	1
KANSL1-AS1	0.249217	0.744522	0.725584	0.396087	1
CERS3	0.301105	-0.536511	0.725412	0.396143	1
SEM1	-0.0346651	4.85439	0.725235	0.3962	1
RPS6KB1	-0.0371085	5.89996	0.725213	0.396207	1
EMID1	-0.262778	-2.1055	0.725202	0.396211	1
PCNT	-0.0588922	6.03109	0.725077	0.396251	1
TNPO2	0.0537947	5.51612	0.724938	0.396296	1
ADAMTS13	0.141528	0.207157	0.72473	0.396364	1
ENSG00000257511	-0.116806	0.361003	0.724357	0.396485	1
CARF	-0.106899	4.41129	0.724351	0.396487	1
ZC3H7A	-0.0328825	6.87167	0.723927	0.396625	1
SNORD3A	0.414637	0.951229	0.723819	0.39666	1
TAF6L	-0.0526798	3.25234	0.723768	0.396677	1
RPF1	0.0405198	5.36535	0.723507	0.396762	1
IBTK	-0.0427636	6.54437	0.723438	0.396784	1
EIF4BP6	0.0800296	2.43531	0.723323	0.396821	1
ANAPC2	-0.0483593	5.79863	0.723006	0.396924	1
TRAPPC14	0.0485443	5.24992	0.722763	0.397004	1
ENSG00000279598	-0.320467	-2.02975	0.722762	0.397004	1
RBM43	-0.095351	4.32852	0.722408	0.397119	1
ZBED5-AS1	0.0704104	2.2629	0.722286	0.397159	1
RETREG2	0.0448498	6.92337	0.722245	0.397172	1
HAR1A	0.151611	0.663909	0.72216	0.3972	1
SPTAN1	-0.0602769	8.44584	0.722077	0.397227	1
AHDC1	0.0711617	4.36372	0.721827	0.397309	1
SECISBP2	-0.0445657	6.55003	0.721684	0.397355	1
SCAP	0.0410756	6.10382	0.721578	0.39739	1
TEX261	0.035446	6.52853	0.721535	0.397404	1
IFT27	-0.0660181	4.22828	0.721192	0.397516	1
TMEM185B	0.0346511	5.35798	0.721183	0.397518	1
ZNF667-AS1	0.22362	0.839258	0.721041	0.397565	1
TRPV4	-0.226376	0.933189	0.720988	0.397582	1
TCTN2	0.116455	2.30204	0.720943	0.397597	1
IL10RB	-0.0763999	6.13143	0.720732	0.397666	1
CDK20	0.0948491	2.33186	0.720445	0.397759	1
ATP2A1	-0.138489	-1.02611	0.720418	0.397768	1
RDH10	-0.0743814	2.8848	0.720241	0.397826	1
GATA3	0.104676	5.47504	0.719756	0.397985	1
LIPN	-0.148783	2.47019	0.719473	0.398077	1
RNASEH1	0.032731	5.70327	0.719459	0.398081	1
VIPAS39	-0.0384502	4.58745	0.718654	0.398345	1
FAM217B	-0.0679535	5.49007	0.718644	0.398348	1
RAD51C	0.0909599	2.97781	0.718548	0.398379	1
HOXB3	-0.130182	2.13329	0.71848	0.398402	1
ENSG00000258311	-0.130928	3.06127	0.718413	0.398423	1
CIB2	0.137762	-0.0893853	0.718407	0.398425	1
ARPC5	-0.0826842	8.78617	0.718338	0.398448	1
ENSG00000259316	-0.198179	-0.439615	0.718263	0.398473	1
KHDRBS1	0.0280951	7.53241	0.718249	0.398477	1
ENSG00000278330	0.279651	-1.37503	0.71812	0.398519	1
TMTC4	-0.0836066	3.62673	0.718072	0.398535	1
BSCL2	-0.0834728	3.33104	0.71786	0.398605	1
MRPL20-AS1	0.0531358	3.99384	0.717857	0.398606	1
SCML2P2	-0.206403	-1.81309	0.717803	0.398623	1
ARFGAP3	-0.0487541	5.9835	0.717666	0.398668	1
ZMYND19	0.0608043	3.38959	0.717634	0.398679	1
EXOC3L1	-0.28838	-1.80881	0.717618	0.398684	1
ENSG00000257275	0.386633	1.52492	0.717383	0.398761	1
ENSG00000279254	-0.247001	-1.3566	0.71738	0.398762	1
FADS3	0.167067	3.44215	0.717327	0.398779	1
ARID1A	-0.0429926	8.24884	0.717074	0.398862	1
KLF4	0.331046	8.95652	0.716558	0.399031	1
GZMA	0.163949	6.34638	0.716551	0.399034	1
MTMR12	-0.0354095	5.96825	0.716548	0.399035	1
CD1C	0.166075	4.5527	0.716368	0.399094	1
ENSG00000260496	0.205557	-0.309018	0.716168	0.399159	1
IRF2BPL	0.0787878	5.18716	0.716121	0.399175	1
ENSG00000260805	0.168849	0.964934	0.716112	0.399178	1
TSSC4	0.0561568	4.50929	0.71602	0.399208	1
ZNF433-AS1	0.0857387	2.26329	0.715935	0.399236	1
PISD	-0.0894869	5.86922	0.715694	0.399315	1
EHMT2	0.037862	6.10626	0.715571	0.399355	1
SIRT1	0.0461643	6.02509	0.71521	0.399474	1
RTN4IP1	0.078498	2.44196	0.715164	0.399489	1
MYEOV	-0.238964	-0.34484	0.715018	0.399537	1
ZNF652	-0.0485198	6.58242	0.714663	0.399654	1
PROCR	0.125191	0.395025	0.714662	0.399654	1
SLC37A4	0.0568767	3.77906	0.714227	0.399797	1
ABHD13	-0.0620358	5.92178	0.713932	0.399894	1
CTDSPL2	-0.0386108	6.27019	0.713547	0.400021	1
ENSG00000261067	-0.108384	2.77636	0.713366	0.40008	1
ZNF213	-0.0804193	3.46113	0.713301	0.400102	1
CSPP1	-0.0477876	4.54471	0.713212	0.400131	1
TBCA	0.0799955	5.36462	0.713021	0.400194	1
INSYN2A	-0.391337	-2.43432	0.713002	0.4002	1
PEPD	0.0633433	5.48312	0.712777	0.400274	1
RTL10	0.080755	4.52633	0.71251	0.400362	1
SLC12A4	-0.0543727	5.22544	0.712227	0.400456	1
KRI1	0.0656836	6.0394	0.712153	0.40048	1
CD72	0.213844	3.89978	0.711972	0.40054	1
IFIT5	-0.0925037	4.78262	0.711677	0.400637	1
GKAP1	0.0910735	2.23557	0.7115	0.400695	1
GTF2IRD2B	0.0823655	5.04989	0.711405	0.400727	1
PSTPIP1	-0.0693798	6.40123	0.711266	0.400773	1
CTDNEP1	0.0675953	6.78349	0.710875	0.400902	1
COX6B1	0.050607	6.15655	0.710671	0.400969	1
LDAF1	0.0970356	3.51675	0.710256	0.401106	1
ARF4	-0.0572553	6.26879	0.710153	0.40114	1
ENSG00000259080	-0.149437	0.124395	0.709919	0.401218	1
ENSG00000233170	0.17784	-1.73297	0.709718	0.401284	1
KLHL30	-0.449501	-1.87046	0.709702	0.40129	1
SORL1	-0.0771641	9.72208	0.709629	0.401314	1
CANX	-0.058251	9.50283	0.709406	0.401387	1
SLC29A2	0.13711	2.20696	0.709121	0.401482	1
ENSG00000258365	-0.211603	-1.66543	0.708977	0.401529	1
HLA-DOB	0.220529	3.95324	0.708958	0.401536	1
SSH1	-0.0483157	6.99454	0.708922	0.401548	1
DNAJC30	0.066321	2.72406	0.708598	0.401655	1
NME1-NME2	0.182907	0.559748	0.708534	0.401676	1
NOL10	0.0342315	4.70259	0.708361	0.401733	1
ZNF181	0.0931104	3.81621	0.708126	0.401811	1
CLK1	0.136182	7.87711	0.707813	0.401915	1
MYO15B	-0.107919	7.23978	0.707784	0.401924	1
CDH5	-0.249764	-1.33411	0.707221	0.402111	1
ATP6V1FNB	0.120177	-0.606855	0.706928	0.402208	1
LINC01644	0.37891	-2.33837	0.706848	0.402235	1
STMP1	-0.0728041	5.79336	0.706657	0.402298	1
ENSG00000278133	0.0684321	2.00231	0.706432	0.402373	1
MBNL2	-0.0533573	5.42928	0.706166	0.402461	1
FXR1	0.0418189	7.03044	0.706112	0.402479	1
GM2A	-0.09537	6.74855	0.706001	0.402516	1
S100A9	-0.173113	11.0096	0.705958	0.40253	1
PLK3	0.187512	4.99183	0.705904	0.402549	1
SSX2IP	-0.0587991	4.08738	0.705865	0.402561	1
NEMP2	0.0855435	3.79558	0.705778	0.40259	1
SMARCA5	-0.0408737	7.33898	0.705435	0.402704	1
FHOD1	-0.0768169	5.64275	0.705293	0.402751	1
ZYG11B	-0.0480941	6.00234	0.705015	0.402844	1
ARHGAP20	0.293924	-1.15068	0.704789	0.402919	1
CD109	-0.124211	2.02404	0.70418	0.403122	1
AMD1	0.0699274	7.08019	0.703947	0.403199	1
MRPS9	0.058474	4.12572	0.703686	0.403286	1
CCDC40	0.2202	-1.86405	0.703658	0.403296	1
DNAJC3-DT	-0.0972741	0.763855	0.703557	0.403329	1
ZC3H10	-0.0653107	3.68072	0.703217	0.403442	1
PPM1B	-0.0342159	6.24314	0.703194	0.40345	1
LRRCC1	-0.0725236	2.93268	0.702608	0.403646	1
CYB5R2	-0.266593	-0.861863	0.702452	0.403698	1
XRCC4	-0.0826821	3.32231	0.702259	0.403762	1
CWC27	0.0522132	4.76869	0.701976	0.403856	1
NGLY1	-0.0433605	5.53241	0.701632	0.403971	1
CYBRD1	-0.116802	6.30267	0.701512	0.404012	1
ENSG00000165121	0.0659485	2.63469	0.701242	0.404102	1
RALGDS	0.0770597	6.72887	0.700808	0.404247	1
XBP1	-0.0682751	7.52932	0.700646	0.404301	1
IGKV2D-29	0.518757	-1.17321	0.700609	0.404313	1
PC	0.10771	2.59446	0.700102	0.404483	1
NFYA	0.0438271	6.13274	0.700037	0.404505	1
CRTC3	0.0593501	7.14955	0.699971	0.404527	1
NEK11	0.113692	0.762261	0.699632	0.40464	1
ATF6	-0.0499735	6.77348	0.699337	0.404739	1
TRBV12-3	0.17347	1.79682	0.699112	0.404814	1
THBS4-AS1	-0.13303	1.04289	0.699095	0.40482	1
UHMK1	-0.0574109	8.43234	0.699078	0.404825	1
SLC45A3	-0.450899	3.36116	0.698886	0.40489	1
TCF7L1	0.28503	-2.0507	0.698774	0.404928	1
ENSG00000280214	0.21475	-1.34333	0.698637	0.404973	1
ACAP3	-0.0716556	5.48384	0.698611	0.404982	1
LIN37	-0.0562965	3.36523	0.698545	0.405004	1
VPS18	-0.0612144	5.02825	0.698121	0.405146	1
CLSTN1	0.0429405	7.75947	0.698007	0.405185	1
MORN3	0.163135	2.11342	0.697994	0.405189	1
COQ10B	0.110025	5.226	0.697767	0.405265	1
ARHGEF28	-0.254511	-0.404181	0.697633	0.40531	1
ENSG00000261019	-0.225052	-1.83889	0.697481	0.405361	1
CALD1	-0.236669	1.81426	0.696891	0.405559	1
PHLDA1	0.252355	3.16395	0.696779	0.405597	1
HTR1F	-0.355194	-2.30074	0.696665	0.405635	1
SPAG16	0.096374	1.54161	0.696436	0.405712	1
JPT1	-0.0621156	5.6335	0.6964	0.405724	1
ZNF274	0.0650769	5.34954	0.696276	0.405766	1
PTGER2	0.0927508	6.48122	0.696014	0.405854	1
DHRS4L2	0.073553	3.8397	0.695803	0.405925	1
ENSG00000284602	-0.193155	-1.03526	0.69578	0.405933	1
SMTN	-0.0906699	1.98642	0.69575	0.405943	1
NUDT16	-0.0870202	6.66945	0.695202	0.406127	1
ENSG00000268518	-0.181669	-0.26361	0.694875	0.406237	1
TCL1B	0.420391	-1.65988	0.694872	0.406238	1
ARRDC1	-0.070475	5.55006	0.694761	0.406276	1
CPM	-0.135385	4.6602	0.694751	0.406279	1
ATG13	0.0377686	6.52717	0.694223	0.406457	1
STBD1	-0.199968	1.21193	0.694073	0.406507	1
RUNDC3B	0.318812	-1.84362	0.693956	0.406547	1
BTD	0.0388154	4.28129	0.693885	0.406571	1
RDH5	-0.138974	1.5014	0.693721	0.406626	1
KLHL14	-0.274517	2.6992	0.693452	0.406717	1
EIF4ENIF1	-0.0261794	5.15604	0.692959	0.406883	1
ARHGAP11B	-0.105036	1.00858	0.692911	0.406899	1
ARHGEF2-AS2	-0.209182	-0.293956	0.692554	0.40702	1
ENSG00000279865	-0.161387	-1.23727	0.692526	0.407029	1
CACNA1A	-0.241768	-0.786836	0.692515	0.407033	1
ZNF891	-0.108785	4.14803	0.692401	0.407072	1
TRPC4AP	-0.0299475	6.8294	0.6924	0.407072	1
ENSG00000276649	-0.169185	-0.40667	0.69222	0.407133	1
ABCA10	-0.123441	0.122452	0.691575	0.407351	1
DNAJC7	-0.043533	6.56635	0.691467	0.407387	1
HDAC7	0.059022	6.93561	0.691373	0.407419	1
PTCRA	0.162191	0.595827	0.691276	0.407452	1
GYPE	0.324058	0.00196852	0.691091	0.407514	1
TRGV3	0.249872	0.209358	0.690473	0.407724	1
DGKA	0.102262	8.28904	0.69041	0.407745	1
ENSG00000236114	-0.219875	-1.82281	0.690332	0.407771	1
ZPR1	0.0568482	5.8944	0.690253	0.407798	1
ZDHHC12	-0.0696973	3.52057	0.690057	0.407864	1
ZMYND12	-0.187198	-1.26604	0.689902	0.407917	1
AKIP1	0.0540893	2.93578	0.689744	0.40797	1
HUS1B	0.214508	-1.4411	0.68964	0.408006	1
SOGA1	-0.0725793	5.58188	0.689316	0.408116	1
BTBD11	0.107623	4.41987	0.689305	0.408119	1
AK5	0.200165	3.91433	0.689272	0.40813	1
ENSG00000279722	0.144711	0.549076	0.689272	0.40813	1
RNF227	0.0869605	2.37977	0.689219	0.408148	1
GZMK	0.167531	5.74674	0.689021	0.408215	1
USB1	-0.0699009	6.1154	0.689013	0.408218	1
FLCN	-0.0753469	5.51039	0.68899	0.408226	1
ENSG00000275055	0.186495	-1.15548	0.688978	0.40823	1
ESRG	-0.774382	-3.9775	0.688797	0.408292	1
TRBV12-4	0.173914	1.26975	0.687922	0.408588	1
JMJD7-PLA2G4B	-0.0772372	6.01613	0.687786	0.408635	1
EFCAB8	0.14619	-0.649647	0.687683	0.40867	1
NUP50	-0.0690878	7.28936	0.687682	0.40867	1
TIMM17A	-0.0420562	4.95172	0.687609	0.408695	1
CLEC17A	0.235486	2.86152	0.687579	0.408705	1
FDFT1	0.0409617	6.44437	0.687505	0.40873	1
ENSG00000268403	0.110317	0.962702	0.687502	0.408731	1
CENATAC	-0.086957	4.64193	0.686815	0.408965	1
CRABP2	-0.185407	-1.14262	0.686322	0.409132	1
TNRC18P1	-0.259255	-0.783206	0.686009	0.409239	1
SLC7A6	0.0806204	7.52011	0.686008	0.409239	1
ZNF358	0.103177	2.25405	0.685973	0.409251	1
ZNF134	0.0621832	4.77536	0.685927	0.409267	1
SLC35E1	0.0335599	6.13783	0.685489	0.409416	1
VTI1B	-0.0401247	6.79271	0.684931	0.409606	1
TMCC2	-0.212871	2.32194	0.684823	0.409643	1
ZFP37	0.150896	1.33562	0.684681	0.409691	1
NAIPP3	-0.313318	2.94495	0.684675	0.409693	1
SDF2	0.046584	4.97265	0.683162	0.41021	1
ZNF726	0.113297	0.264925	0.683064	0.410243	1
YWHAH	-0.0724375	6.21508	0.682949	0.410283	1
PADI4	-0.201439	5.82348	0.682233	0.410527	1
TMEM254	0.0401488	4.19119	0.682164	0.410551	1
ENSG00000284882	-0.164332	0.15713	0.682072	0.410582	1
ENSG00000244255	-0.665296	-2.69092	0.682059	0.410587	1
PCDHGC3	0.228458	0.425492	0.682032	0.410596	1
TWSG1	-0.0692112	3.38352	0.681892	0.410644	1
ARMH1	0.0892571	3.88112	0.681864	0.410654	1
NDUFB4	0.0448291	5.62007	0.68172	0.410703	1
MYRF	-0.212476	1.36185	0.681366	0.410824	1
EBF4	0.149044	1.31035	0.68118	0.410888	1
ZNF284	-0.0895858	2.29458	0.680662	0.411065	1
MAVS	-0.0394108	7.36111	0.680403	0.411154	1
ARL4D	0.17144	0.548449	0.680324	0.411181	1
OBI1	0.059046	4.50527	0.679891	0.411329	1
H2AC6	-0.198814	5.68935	0.67972	0.411388	1
DHRS9	-0.223402	2.28113	0.679665	0.411407	1
NCOR2	-0.0574838	7.69249	0.679664	0.411407	1
JUNB	0.24512	9.74265	0.679523	0.411456	1
HACD2	-0.0373379	6.14313	0.679502	0.411463	1
ZNF598	0.052518	5.02821	0.679383	0.411504	1
FAF2	-0.034291	5.62773	0.679371	0.411508	1
RHOQP1	-0.160829	-1.24142	0.679029	0.411625	1
LENG1	0.0742735	3.03724	0.679019	0.411629	1
RNF207	-0.149044	2.04097	0.679006	0.411633	1
ANAPC15	0.0611328	4.34038	0.67899	0.411639	1
CLEC4D	-0.186544	4.45852	0.67875	0.411721	1
IGHV1OR15-1	0.204137	-0.453348	0.678741	0.411724	1
R3HCC1L	0.064777	5.00408	0.678734	0.411726	1
BCL11B	0.146812	7.86746	0.678513	0.411802	1
LFNG	-0.0870823	6.35128	0.678416	0.411836	1
RAB4A	0.054406	4.99948	0.677984	0.411984	1
RTEL1P1	-0.265334	-2.21276	0.677983	0.411984	1
ALAS1	-0.0818397	4.80668	0.677724	0.412074	1
STON1	-0.133256	1.80807	0.677633	0.412105	1
TSPYL1	0.13171	7.06446	0.677349	0.412203	1
PAIP1	0.0391136	5.16383	0.677267	0.412231	1
MCAM	0.262036	-0.833634	0.677181	0.41226	1
LDC1P	-0.410562	-2.1358	0.677108	0.412285	1
DUT-AS1	0.187096	-1.48911	0.676886	0.412362	1
MAPK9	0.0316841	5.6701	0.676686	0.412431	1
PIAS3	-0.0409685	5.09046	0.676676	0.412434	1
FKBP10	-0.220409	-0.820355	0.676596	0.412462	1
NDUFAF7	-0.0452276	4.13069	0.676512	0.412491	1
BRIP1	-0.113053	1.5697	0.676035	0.412655	1
CCDC180	-0.104782	2.95714	0.67598	0.412674	1
SIGLEC11	-0.218197	1.18878	0.675892	0.412704	1
MOCS2	0.0550785	4.41709	0.675839	0.412723	1
FAT4	-0.249287	2.03202	0.67566	0.412784	1
LYG1	-0.136455	-0.0514874	0.675631	0.412794	1
TMEM214	-0.0422773	5.83483	0.675359	0.412888	1
ENSG00000278986	-0.137784	0.404587	0.675336	0.412896	1
TTC9C	-0.0901659	3.64316	0.675099	0.412978	1
ST7	-0.0537541	2.95519	0.674859	0.413061	1
CACNB4	-0.178089	1.59567	0.67482	0.413074	1
EGR3	0.439887	2.70133	0.67478	0.413088	1
CDKN1C	-0.205706	4.39639	0.674744	0.4131	1
TNFRSF18	0.175634	1.25806	0.674418	0.413213	1
BCLAF1	-0.0474587	8.5117	0.674379	0.413226	1
ZNF783	0.0515847	5.15742	0.674286	0.413258	1
MTHFR	-0.0588328	6.52435	0.674247	0.413272	1
RPRD2	0.054576	7.05461	0.673222	0.413626	1
ENSG00000272831	0.0784504	0.679428	0.672969	0.413714	1
PHF23	-0.10568	4.81437	0.672964	0.413715	1
CBX6	-0.0565605	6.71172	0.67293	0.413727	1
AMPD2	-0.0821733	7.11163	0.672759	0.413786	1
ZBTB41	-0.0611039	4.5762	0.672688	0.413811	1
DHRS7B	-0.0893506	3.02407	0.672684	0.413812	1
ENSG00000278909	0.477996	-3.40401	0.6726	0.413841	1
TGFBRAP1	0.0468607	6.01491	0.672108	0.414012	1
CASTOR1	0.0769131	2.0679	0.671994	0.414051	1
RBL2	0.0623506	9.05507	0.671918	0.414077	1
ENSG00000279315	-0.233335	-2.06072	0.671574	0.414197	1
SPPL3	0.0390402	5.41274	0.670969	0.414406	1
RSL24D1	0.0611251	6.65179	0.670946	0.414414	1
ZNF343	0.0541938	3.63606	0.670896	0.414432	1
STAT1	-0.115939	8.67329	0.670697	0.414501	1
ENSG00000285162	-0.24014	0.573481	0.670602	0.414534	1
PANK4	-0.0406464	4.65542	0.67047	0.41458	1
KLHL33	0.231476	-0.213675	0.670305	0.414637	1
NOP9	-0.0398197	6.03616	0.670171	0.414683	1
ENSG00000285245	-0.720909	-2.30807	0.670121	0.414701	1
TIE1	-0.163541	-0.0280767	0.669902	0.414777	1
ANAPC1P1	0.222613	-0.267914	0.669802	0.414811	1
NT5M	0.176063	1.1714	0.669295	0.414987	1
MYLK3	-0.192906	-1.65232	0.669118	0.415049	1
KIF9-AS1	-0.0813149	0.709157	0.669087	0.41506	1
PYROXD1	-0.055983	4.97893	0.669043	0.415075	1
ADPRH	-0.105061	4.87224	0.668909	0.415122	1
MBNL1-AS1	0.114162	1.81307	0.668445	0.415283	1
DLC1	-0.188578	0.792474	0.668383	0.415305	1
ENSG00000227766	0.479303	-2.59139	0.668378	0.415307	1
ENSG00000279611	0.132607	-0.794714	0.668283	0.41534	1
BLK	0.221445	4.90183	0.668273	0.415343	1
ZNF582-DT	0.151586	0.275818	0.668221	0.415361	1
PSMB8	0.0406122	7.18774	0.667908	0.41547	1
KBTBD4	0.0547846	4.58718	0.667768	0.415519	1
ATP6V1D	-0.056571	5.06797	0.667673	0.415552	1
ENSG00000266302	-0.572917	-0.680596	0.667327	0.415672	1
CAMK1D	0.0551127	6.74358	0.667278	0.415689	1
ENSG00000266907	-0.260803	-1.928	0.667274	0.415691	1
EEF1AKMT3	0.11746	1.93212	0.667268	0.415693	1
PRKAR2B	-0.186716	6.08819	0.667176	0.415725	1
LY6E	-0.0977755	6.1527	0.667084	0.415757	1
TBC1D22A-DT	0.195618	2.39728	0.666971	0.415796	1
NUDT19	-0.0579865	4.10376	0.666755	0.415872	1
RASGRP4	-0.111131	6.58052	0.666631	0.415915	1
SPI1	-0.101596	7.79402	0.665917	0.416164	1
ACRBP	-0.0844455	3.31237	0.665873	0.416179	1
OSBPL1A	-0.109311	3.80324	0.665866	0.416182	1
ZNF815P	0.0875624	2.9139	0.665587	0.416279	1
FBXO27	-0.271346	-2.13386	0.665577	0.416283	1
MPG	0.0694581	3.84242	0.665426	0.416335	1
IGLV9-49	0.456311	-2.17624	0.665363	0.416357	1
CHD5	-0.253592	0.0130618	0.665233	0.416403	1
FCER1A	-0.251476	5.65642	0.665027	0.416475	1
FAM118B	-0.0897043	3.79094	0.664931	0.416508	1
CPEB2	-0.10835	4.92987	0.664629	0.416614	1
ELF3	-0.123293	0.702413	0.664413	0.416689	1
CYCS	0.100383	6.48706	0.664325	0.41672	1
TRIP10	0.114942	2.08825	0.664244	0.416748	1
HEXD-IT1	-0.15434	-0.324359	0.664095	0.416801	1
FLT3	0.17908	4.39832	0.66391	0.416865	1
OR2A7	0.204941	0.998154	0.663764	0.416916	1
NOXRED1	0.199203	-1.87902	0.663321	0.417072	1
CCER2	0.166356	-1.52731	0.663297	0.41708	1
ENSG00000244398	0.125557	0.215124	0.663157	0.417129	1
PRR29	0.233934	-0.597257	0.663076	0.417157	1
LIME1	0.126736	4.32798	0.662957	0.417199	1
CNKSR1	-0.154515	1.16524	0.662928	0.417209	1
SPOP	-0.0394689	5.97697	0.662885	0.417224	1
COX5A	0.0657063	5.14724	0.662749	0.417272	1
ENSG00000272754	-0.249125	-2.09131	0.662697	0.41729	1
EPB41L4A	-0.223462	1.82185	0.662676	0.417297	1
WBP4	-0.0485401	3.96917	0.662473	0.417369	1
ASL	-0.060046	4.06847	0.66246	0.417373	1
PCMTD1	-0.0587373	6.45568	0.662185	0.41747	1
SRP72	0.0424137	7.313	0.662036	0.417522	1
NANP	-0.077079	2.44299	0.661924	0.417561	1
NUP188	-0.0362528	6.22905	0.661821	0.417597	1
CCL20	0.513701	-0.923746	0.661731	0.417629	1
NAV2	0.185829	-0.443902	0.661496	0.417711	1
ACOT4	0.165404	0.220796	0.661351	0.417762	1
ENSG00000255455	-0.0648954	3.84294	0.660988	0.41789	1
PRCD	0.262298	-0.90077	0.66065	0.418008	1
BTF3L4P2	0.195839	-2.03269	0.660456	0.418076	1
ENSG00000272625	-0.155534	0.19727	0.660267	0.418143	1
ZNF710-AS1	0.0634117	2.97574	0.659876	0.41828	1
POLR1C	0.0630469	3.68599	0.659873	0.418281	1
GOLM2	-0.0438493	6.99948	0.659033	0.418577	1
P4HA2	0.17123	-1.60993	0.658936	0.418611	1
GPR162	-0.132435	3.9421	0.658671	0.418704	1
KLHDC7B-DT	-0.211065	-1.50339	0.658669	0.418705	1
CCR3	-0.642448	2.49208	0.658631	0.418718	1
GCLM	-0.0895558	4.03441	0.658616	0.418724	1
KLHDC2	0.0418914	5.33767	0.658372	0.41881	1
CYTH4	-0.0548969	7.80083	0.658264	0.418848	1
C2orf68	-0.0445346	6.08936	0.658089	0.418909	1
ENPP3	-0.470897	1.03147	0.658007	0.418938	1
BIRC6	-0.076567	8.10201	0.657939	0.418962	1
CTSW	0.146337	6.96674	0.657794	0.419013	1
SH2B1	0.0492985	6.49098	0.657527	0.419107	1
RRP1	0.0538782	3.73196	0.657404	0.419151	1
CITED2	0.096224	6.75464	0.656999	0.419294	1
MYH9	-0.0482068	11.0642	0.656767	0.419376	1
TRIM41	-0.0456626	5.77719	0.656699	0.4194	1
ZNF204P	0.149954	2.82284	0.656311	0.419537	1
PARP1	0.0509516	7.46711	0.655991	0.41965	1
DIP2C	0.163137	2.3479	0.655797	0.419718	1
ANAPC7	-0.0410062	5.27829	0.655573	0.419797	1
FBXW11	-0.0308732	6.15621	0.655532	0.419812	1
SGTA	0.0563528	5.23133	0.655502	0.419823	1
IGKV1-8	0.326576	-1.17601	0.65547	0.419834	1
PRKD1	0.515283	-2.23436	0.655086	0.41997	1
ENSG00000284773	-0.0807067	2.89122	0.655062	0.419978	1
IL27	-0.258135	-1.70786	0.655007	0.419998	1
ENSG00000268798	0.163617	-1.39045	0.654907	0.420033	1
KRT18P31	-0.239721	-2.24512	0.654865	0.420048	1
POLR3D	0.0491649	5.25826	0.654786	0.420076	1
NPRL3	0.061199	4.74403	0.65467	0.420117	1
RAC1	-0.0648879	7.34308	0.654646	0.420126	1
FRA10AC1	-0.0837084	4.28571	0.654081	0.420326	1
CHURC1-FNTB	-0.403609	-1.82547	0.653662	0.420474	1
KLHL8	-0.0712373	5.61849	0.653355	0.420583	1
INPP5F	-0.051573	4.40652	0.653355	0.420583	1
LAMTOR3	-0.069112	5.07965	0.652865	0.420757	1
CHN1	0.153696	1.67728	0.652836	0.420767	1
EXOC8	-0.0599841	5.7361	0.652737	0.420802	1
SFMBT2	-0.0720379	5.91385	0.652552	0.420868	1
FFAR4	-0.236655	-0.194657	0.652517	0.42088	1
ENSG00000281179	0.204133	-0.505727	0.652512	0.420882	1
RASGRP1	0.0872855	7.1539	0.65219	0.420996	1
CCDC162P	-0.192414	-0.44846	0.652139	0.421014	1
AGO3	-0.0531168	6.26357	0.652064	0.421041	1
GDPD3	0.0890629	1.89735	0.65196	0.421078	1
ITGAL	-0.0643559	9.77818	0.651955	0.42108	1
WHAMM	0.0610535	5.37998	0.651931	0.421088	1
EEF1DP7	-0.168492	-0.854004	0.651741	0.421156	1
TCTA	0.0412633	5.33116	0.651495	0.421243	1
CHCHD4	0.0557795	3.36252	0.651361	0.421291	1
ZNF256	0.125365	3.15723	0.651284	0.421318	1
JAML	-0.0953921	8.82324	0.65104	0.421405	1
TBCK	-0.0436009	4.79401	0.650996	0.42142	1
RBM6	-0.0720706	7.74034	0.65048	0.421604	1
NDUFS8	0.0457178	4.28522	0.650361	0.421646	1
TAF12	0.0455501	4.30945	0.65003	0.421764	1
PASK	0.120798	5.68078	0.65	0.421775	1
ZNF790-AS1	0.123518	-0.237528	0.649849	0.421829	1
MAPK8IP2	0.161734	-1.41389	0.649754	0.421863	1
RAB2B	-0.046625	4.68012	0.649309	0.422021	1
GRINA	-0.103993	6.78359	0.648866	0.422179	1
ENSG00000279433	-0.205258	-0.84951	0.648802	0.422202	1
SIGLEC22P	-0.115615	2.22994	0.648709	0.422235	1
PPDPF	0.108486	5.42829	0.648641	0.422259	1
SLC38A7	-0.0562467	4.30167	0.648607	0.422271	1
P2RY12	-0.180093	2.38293	0.648533	0.422298	1
RIMBP3B	-0.195449	0.139025	0.64853	0.422299	1
KLHDC4	-0.0572388	5.76091	0.648426	0.422336	1
ST3GAL2	-0.0626778	5.94106	0.648256	0.422396	1
KIAA1522	-0.134318	2.66096	0.648122	0.422444	1
JAM2	0.253975	-1.61862	0.648035	0.422476	1
CCDC18	-0.073309	3.73669	0.648011	0.422484	1
CEP72	0.0926564	1.96538	0.647955	0.422504	1
UBE2Q1	0.0323804	6.46986	0.647882	0.42253	1
SCIMP	-0.0860414	7.11595	0.647869	0.422535	1
TNNI2	-0.14486	1.12813	0.647837	0.422546	1
PNO1	0.0566134	3.66566	0.647376	0.422711	1
MRPL19	-0.0514289	5.24144	0.647207	0.422771	1
CDKN1B	0.0743236	7.51467	0.647049	0.422828	1
GRHPR	0.0697564	5.3353	0.646968	0.422857	1
IGHV2-26	0.390041	-1.3702	0.646625	0.422979	1
TPD52L2	-0.069141	6.94915	0.64658	0.422995	1
BICRAL	0.0395699	7.00547	0.646449	0.423042	1
TCAF1	0.0739805	5.06527	0.646167	0.423143	1
ME3	0.168507	1.17408	0.646089	0.423171	1
DAPK2	-0.238571	2.29651	0.646041	0.423188	1
ARPC4-TTLL3	-0.0724282	4.39605	0.645998	0.423203	1
RAD54B	0.135729	0.960415	0.645941	0.423224	1
ENSG00000285338	0.225252	-1.23778	0.6457	0.42331	1
CREG1	-0.104101	6.86543	0.645424	0.423409	1
RXRA	-0.0969141	7.85353	0.645209	0.423486	1
UBXN2A	0.0615168	4.43072	0.645192	0.423492	1
ISOC1	0.0411803	3.91209	0.645052	0.423542	1
MNDA	-0.131638	9.28659	0.645051	0.423543	1
SMG1P2	0.0889588	4.31166	0.645022	0.423553	1
TAP2	-0.0799318	7.5699	0.644963	0.423574	1
IFT57	0.10675	4.52172	0.644714	0.423663	1
SPDYA	-0.154233	-1.04129	0.644615	0.423699	1
ZNF587B	-0.0659522	4.4807	0.644543	0.423725	1
RNF182	-0.602131	-2.63287	0.644118	0.423877	1
RBM34	-0.0399003	5.22652	0.643943	0.42394	1
WWP2	-0.0446725	6.97617	0.643846	0.423975	1
HNRNPUL2	-0.0322039	8.04946	0.643802	0.423991	1
ADGRF3	-0.117906	-0.747668	0.643777	0.424	1
NDUFB10	0.0620575	4.9668	0.643715	0.424022	1
FXYD1	0.1684	-1.02153	0.64346	0.424113	1
RNF139-DT	0.224825	2.53613	0.643422	0.424127	1
ENSG00000279430	-0.210835	-1.66003	0.643292	0.424174	1
RAB29	0.0715904	6.46569	0.643142	0.424228	1
DUSP23	0.0811885	2.45206	0.64286	0.424329	1
G3BP1	-0.0377157	7.61789	0.642801	0.42435	1
RUSF1	0.0501073	5.9388	0.642515	0.424453	1
ERP27	0.070386	2.8576	0.642495	0.42446	1
FLNB	-0.0873426	6.54774	0.642441	0.424479	1
ENSG00000250461	-0.322538	-1.30348	0.642345	0.424514	1
TMTC3	-0.0556737	3.59328	0.642156	0.424582	1
GTF2I	-0.0471532	7.78978	0.641862	0.424688	1
RPL4P7	-0.230096	-1.71777	0.641465	0.424831	1
FHL2	0.249812	-0.153213	0.641385	0.424859	1
ALAD	-0.035646	6.0473	0.641149	0.424944	1
NME4	0.147478	3.38353	0.6411	0.424962	1
FBXO22	-0.0726826	4.51102	0.641023	0.42499	1
ENSG00000272871	-0.18068	-0.666813	0.640821	0.425062	1
ENSG00000266709	0.130643	1.10076	0.640695	0.425108	1
CYP51A1	-0.0964781	4.61342	0.640433	0.425202	1
C1orf50	-0.0484166	3.57499	0.640283	0.425257	1
MYO1G	-0.0594354	8.63359	0.64006	0.425337	1
HARS2	-0.040607	5.20009	0.639871	0.425405	1
TRIM6	-0.242831	-1.07095	0.639805	0.425429	1
ENSG00000198106	0.196078	2.97656	0.639446	0.425558	1
NELFE	0.038543	5.34488	0.639433	0.425563	1
SARDH	0.173888	1.87157	0.639355	0.425591	1
BRPF3	0.0540666	6.02894	0.63932	0.425604	1
RUNDC1	-0.054917	4.6898	0.639008	0.425717	1
SYNJ2	0.0763333	5.10762	0.638971	0.42573	1
ELAPOR2	0.185102	2.96203	0.638899	0.425756	1
UBE2B	-0.0563233	5.54752	0.638061	0.426059	1
SLC39A13	0.0653261	4.34794	0.637982	0.426087	1
STX5-DT	0.267265	-1.9991	0.637509	0.426258	1
ENSG00000272498	0.160844	1.05293	0.637278	0.426342	1
ENSG00000231466	-0.186992	-1.77814	0.637184	0.426376	1
CYRIB	-0.0586169	7.77747	0.637057	0.426422	1
RPF2	0.0583915	3.52086	0.637032	0.426431	1
MKLN1-AS	0.0993725	0.322016	0.636894	0.426481	1
CDH4	0.250543	-1.50612	0.636879	0.426486	1
ENSG00000276855	-0.382381	-2.62669	0.636731	0.42654	1
SMU1	-0.0457192	6.26659	0.63666	0.426566	1
CLNK	0.168829	0.0427024	0.636544	0.426608	1
XIRP2	-0.369157	-2.02499	0.635995	0.426807	1
ANAPC5	-0.0276367	7.33181	0.635763	0.426891	1
FCHO1	0.0503607	5.45775	0.635575	0.426959	1
CDHR5	-0.228575	-1.90329	0.635395	0.427024	1
SETD5	-0.0311424	7.18305	0.635382	0.427029	1
RARG	0.0689504	4.25992	0.635274	0.427068	1
BRMS1	0.0442678	4.96521	0.635171	0.427106	1
TRIM7	-0.234815	2.42992	0.635031	0.427156	1
GDPGP1	-0.097214	1.49695	0.634869	0.427215	1
GDF10	0.278197	-1.7595	0.634763	0.427254	1
TRBV7-3	0.167117	-0.276441	0.634507	0.427346	1
CERS4	0.133956	3.66486	0.634141	0.427479	1
TRPC1	0.126609	1.71861	0.63409	0.427498	1
TTN-AS1	-0.0918299	4.20127	0.633861	0.427581	1
SLAMF7	-0.127339	6.75107	0.63344	0.427734	1
ENSG00000284762	0.510474	-1.2913	0.63323	0.427811	1
NEURL2	0.131557	-0.498947	0.633208	0.427819	1
KBTBD11-AS1	0.319998	-1.79613	0.633197	0.427823	1
ENSG00000262049	0.0788815	2.36864	0.63314	0.427844	1
ARL6IP6	-0.0488333	4.22607	0.633104	0.427857	1
PSME4	-0.0378226	6.71658	0.633075	0.427867	1
IST1	-0.0433951	7.1161	0.632712	0.427999	1
CARD19	-0.0858121	4.61553	0.632678	0.428011	1
ENSG00000244701	0.121584	0.926911	0.632336	0.428136	1
GTPBP3	0.0591784	3.54641	0.63179	0.428335	1
FAM66C	0.131267	-0.182149	0.631345	0.428497	1
TEX101	-0.684427	-2.65747	0.631242	0.428535	1
TAF1B	-0.0575465	3.67645	0.631184	0.428556	1
CBLL1	-0.0550508	6.04341	0.630999	0.428623	1
NDUFS6	0.057651	4.04762	0.630793	0.428698	1
GRAMD4	-0.0672274	5.87104	0.63075	0.428714	1
RFWD3	-0.0381877	5.1521	0.630195	0.428917	1
FAM89B	0.0759454	4.74589	0.629928	0.429015	1
LINC00863	0.0772038	2.45438	0.629738	0.429084	1
ZBED3	0.0967283	3.33851	0.629613	0.42913	1
ENSG00000279741	0.216373	-0.455128	0.629257	0.42926	1
TRMT2A	0.0394357	5.52063	0.629097	0.429318	1
SGF29	0.0517302	4.22281	0.62909	0.429321	1
EIF4G2	0.0396477	10.1	0.628558	0.429515	1
IGHV4-39	0.309376	1.24115	0.628548	0.429519	1
ZBTB1	0.082716	7.15415	0.628239	0.429632	1
ADGRE1	-0.112969	5.82201	0.628034	0.429707	1
ARMC5	0.0842683	3.36566	0.627836	0.42978	1
C17orf58	-0.0968251	1.28461	0.627827	0.429783	1
DUSP28	0.0574473	3.14353	0.627742	0.429814	1
SERINC1	-0.0444206	8.30177	0.62773	0.429819	1
LUC7L	-0.0503893	6.26961	0.627552	0.429884	1
TMEM41A	0.0377481	4.01209	0.627497	0.429904	1
ENSG00000273271	0.114899	-0.350542	0.626983	0.430093	1
CEP131	0.0614411	3.07329	0.626913	0.430118	1
SLC35B3	-0.050848	3.98618	0.626411	0.430302	1
ENSG00000269243	-0.250331	-1.86262	0.626249	0.430362	1
PNOC	0.1686	1.8097	0.626033	0.430441	1
TPRG1	0.177545	1.47713	0.625627	0.43059	1
CREBL2	0.0404526	6.79248	0.625449	0.430656	1
AEN	0.100682	4.67681	0.62524	0.430733	1
USP14	-0.0493778	5.74257	0.62504	0.430806	1
SFXN5	-0.0911969	4.66542	0.62498	0.430828	1
CLEC3B	0.172753	-0.332937	0.624766	0.430907	1
HS3ST1	0.248534	0.329246	0.624752	0.430912	1
WNT2B	-0.118647	0.218218	0.624743	0.430915	1
ENSG00000273064	-0.178006	-1.43101	0.624672	0.430941	1
PCGF3-AS1	-0.117104	0.619412	0.624374	0.431051	1
ENSG00000278601	-0.176878	-1.15375	0.624253	0.431096	1
AGO2	-0.0546629	7.02879	0.624172	0.431125	1
NTHL1	0.065391	2.04489	0.624147	0.431135	1
SMYD4	0.0392902	4.57964	0.624049	0.431171	1
TFCP2L1	-0.30407	0.815165	0.623942	0.43121	1
PPIAP45	0.366865	-2.46739	0.623897	0.431227	1
SNHG26	0.140799	0.467982	0.623667	0.431311	1
EIF3B	0.0281751	7.30368	0.623531	0.431361	1
ENSG00000284644	0.239238	-0.831199	0.623422	0.431401	1
PRR5-ARHGAP8	-0.460255	-2.35947	0.623163	0.431497	1
PCBP1-AS1	-0.0468742	4.56327	0.622963	0.431571	1
ARHGEF40	-0.11699	6.17663	0.622769	0.431642	1
TMUB2	0.0421896	6.05693	0.622524	0.431733	1
ZBTB42	0.0605767	1.7615	0.622295	0.431817	1
LMO7	0.13312	4.10829	0.62203	0.431915	1
TAS2R4	-0.226115	-0.337641	0.621857	0.431979	1
NSUN5P1	-0.106494	6.8892	0.621385	0.432153	1
MICU2	-0.0422911	5.32329	0.62107	0.43227	1
MAPKAPK5-AS1	0.0462867	4.653	0.620696	0.432408	1
AQP11	0.256159	-1.95617	0.62029	0.432558	1
KIAA0408	0.136832	1.16653	0.620266	0.432567	1
TTLL3	-0.0709417	6.24933	0.620219	0.432584	1
P3H4	0.0881463	1.25478	0.620108	0.432625	1
MOCS1	0.247682	-0.465254	0.620104	0.432627	1
ADNP-AS1	-0.13002	-1.00904	0.620095	0.43263	1
APOM	-0.1046	0.07882	0.619768	0.432751	1
RPL4P6	-0.160645	-1.09562	0.619717	0.43277	1
NUP85	-0.054281	5.21636	0.619567	0.432826	1
SPART	-0.050126	5.75275	0.619416	0.432882	1
MCF2L	0.12852	3.07175	0.61901	0.433032	1
TCAIM	-0.0473395	4.66754	0.618751	0.433128	1
SLC22A16	-0.337649	1.24555	0.618639	0.433169	1
PPP1R15A	0.308877	8.84161	0.6186	0.433184	1
CRYZL2P	-0.103852	3.03397	0.618565	0.433197	1
CCDC85B	0.179719	2.92654	0.618428	0.433248	1
RUSC1	-0.0518344	3.97744	0.618403	0.433257	1
ZMAT3	-0.0501607	6.16536	0.617891	0.433447	1
CRAT	0.0557133	4.2193	0.617802	0.43348	1
TTC23L-AS1	0.188591	-1.61099	0.61746	0.433607	1
SH2D3C	-0.0644288	6.34485	0.617274	0.433676	1
ACAA1	-0.0491058	6.32511	0.61719	0.433707	1
KY	-0.607245	-1.83915	0.617183	0.43371	1
GCC2	0.0761009	7.1538	0.617011	0.433774	1
TRBV6-5	0.181607	1.53522	0.616567	0.433939	1
ENSG00000261786	0.286857	-1.67109	0.616464	0.433977	1
GAS7	-0.102875	8.3135	0.6164	0.434001	1
PCED1B-AS1	0.0987577	6.00009	0.616348	0.43402	1
ZNF525	0.0798256	4.06617	0.616191	0.434079	1
OLMALINC	0.129503	0.857346	0.615778	0.434232	1
COL4A4	-0.274823	2.12082	0.615737	0.434248	1
RPL21P75	0.219962	-0.493451	0.615623	0.43429	1
CYB5R1	0.0501241	5.17699	0.615601	0.434298	1
SUSD2	0.219251	-0.422694	0.615509	0.434332	1
MAP3K4	0.0377549	5.64284	0.615472	0.434346	1
SEPTIN8	0.0705349	3.78441	0.615319	0.434403	1
RALY	0.0443516	6.92061	0.615232	0.434435	1
ZNF234	-0.106702	3.37206	0.61493	0.434548	1
NOP14-AS1	0.0607453	3.15828	0.614875	0.434569	1
CSGALNACT1	0.113436	5.56523	0.614814	0.434591	1
EMSY	-0.0319732	5.47996	0.614695	0.434636	1
RACGAP1	-0.0604237	3.57908	0.614165	0.434833	1
KIAA0232	-0.0517645	6.68242	0.613921	0.434924	1
ENSG00000250138	-0.208063	5.74834	0.61359	0.435048	1
GGACT	0.104337	2.09056	0.613272	0.435167	1
MALT1	0.0526985	7.38152	0.61301	0.435264	1
PTX3	0.169544	2.26833	0.612881	0.435312	1
NUP107	-0.0532798	5.34534	0.612528	0.435444	1
SPATA5	0.0754912	3.52271	0.612471	0.435466	1
NBPF4	-0.616758	-2.42555	0.612417	0.435486	1
FAM216A	0.0900587	2.54736	0.612268	0.435542	1
ATP5F1D	0.104007	4.14292	0.612005	0.43564	1
ENSG00000273156	-0.163518	-0.0336729	0.611914	0.435674	1
GBP1	-0.111123	6.37682	0.611855	0.435696	1
DERL3	-0.220389	3.06543	0.61183	0.435705	1
CLEC4C	0.191591	2.20808	0.611497	0.43583	1
SLC35A4	0.0497294	6.40426	0.611402	0.435866	1
CSNK1D	-0.0385834	7.53338	0.611282	0.435911	1
AFF1	-0.0409248	7.33356	0.610663	0.436142	1
ENSG00000269940	-0.0717748	1.70545	0.610441	0.436225	1
VEZF1	-0.0402504	6.77876	0.610407	0.436238	1
ZNF70	-0.0780674	2.83772	0.61033	0.436267	1
OSBP2	-0.292795	2.24964	0.610268	0.43629	1
HERC2P9	-0.0606613	4.85228	0.610167	0.436328	1
RSPH3	-0.0822217	3.69088	0.609807	0.436463	1
KHDC1	0.134369	-0.334854	0.609749	0.436485	1
SCAMP3	0.0387118	5.0736	0.609642	0.436525	1
ENSG00000255330	0.128036	2.21543	0.609598	0.436541	1
DHRS3	0.089943	4.06514	0.609516	0.436572	1
TTC13	-0.0331506	5.86848	0.608737	0.436865	1
SMN1	0.0766354	4.39073	0.608645	0.4369	1
PER3	0.103787	3.74954	0.608619	0.436909	1
RB1CC1	-0.0429426	6.81687	0.608284	0.437035	1
CIBAR1	-0.13703	-0.347797	0.608008	0.437139	1
UBE3A	0.0339621	6.98084	0.607945	0.437163	1
BCAT1	-0.209181	4.75025	0.607814	0.437212	1
SLC25A51	0.0402809	3.66958	0.607795	0.437219	1
NFS1	-0.0578646	3.90434	0.607651	0.437273	1
SLC16A7	-0.0645037	6.49474	0.607271	0.437416	1
BCLAF1P2	-0.12557	-0.670089	0.606922	0.437548	1
ARHGAP45	0.0440738	8.80395	0.606918	0.437549	1
PRMT3	-0.060295	3.47115	0.606847	0.437576	1
TIGD1	0.0818288	3.43259	0.606776	0.437603	1
RGL3	-0.258811	-2.0533	0.606734	0.437618	1
ZFP28	0.0986446	2.92435	0.606627	0.437659	1
ZKSCAN2	0.0584091	3.09743	0.606622	0.437661	1
HDAC2-AS2	-0.142427	-0.943525	0.606556	0.437686	1
ENSG00000259924	0.289469	-2.07212	0.606528	0.437696	1
KCNH3	-0.119909	2.81909	0.606519	0.437699	1
TMEM147	0.0463596	4.3993	0.606438	0.43773	1
THADA	-0.0341372	5.53387	0.606315	0.437776	1
CREBBP	-0.0470747	8.09326	0.606266	0.437795	1
SNAPIN	0.0559247	4.34766	0.606039	0.43788	1
CFL1P1	0.196275	-1.55132	0.605893	0.437935	1
LINC02576	-0.401526	-2.43868	0.60581	0.437967	1
IGLV3-25	0.355178	0.160766	0.605792	0.437973	1
TASOR	-0.0345357	7.85863	0.605243	0.438181	1
CPNE1	0.0443541	7.02283	0.605045	0.438255	1
DNAJC9	0.0432955	5.06049	0.605007	0.43827	1
TMOD1	-0.235668	1.97029	0.604789	0.438352	1
SLC25A12	0.0356657	4.40335	0.604476	0.43847	1
SLC16A10	0.18272	2.73673	0.604474	0.438471	1
LRR1	-0.0715964	2.88489	0.604295	0.438538	1
ENSG00000248406	0.501158	-1.53311	0.604165	0.438588	1
SH2D3A	0.103444	4.00783	0.60406	0.438627	1
SLC31A1	-0.0907731	5.86189	0.60403	0.438638	1
OR52K3P	-0.162128	3.05158	0.604026	0.43864	1
CCT7	0.0344132	6.96274	0.604019	0.438643	1
ENPP5	-0.153628	2.53529	0.603166	0.438965	1
DUSP19	-0.122228	0.465952	0.602949	0.439047	1
ENSG00000282988	-0.178114	-0.180881	0.602726	0.439132	1
FAM110A	-0.105948	4.57142	0.602697	0.439143	1
CCDC7	0.0817813	2.53743	0.602636	0.439166	1
SLAMF6	0.0813794	6.74483	0.602619	0.439172	1
DDB2	-0.0530584	5.2069	0.602574	0.439189	1
STOM	-0.0770862	7.17814	0.602569	0.439191	1
UTP25	0.0602846	4.82511	0.602222	0.439323	1
LINC00200	0.65479	-2.89919	0.602211	0.439327	1
TRAV8-2	0.222911	0.716557	0.602069	0.439381	1
ZFP41	0.0626268	3.05808	0.601958	0.439423	1
RPTOR	0.0614022	5.6493	0.601936	0.439431	1
GPAM	0.0449745	3.69244	0.601867	0.439457	1
ZBTB5	0.0510714	4.41662	0.601501	0.439596	1
HAR1B	0.235132	-1.42671	0.601437	0.43962	1
ENSG00000276071	-0.227726	-2.02213	0.601377	0.439643	1
ARRB2	-0.0673932	8.61106	0.601307	0.43967	1
TNFAIP2	-0.102004	8.88708	0.601289	0.439676	1
EFEMP2	-0.0886893	2.00844	0.601164	0.439724	1
PIGBOS1	0.0620194	3.31207	0.601149	0.439729	1
MAPK8	-0.0332621	5.0762	0.601145	0.439731	1
SUB1	-0.0478422	7.14871	0.601113	0.439743	1
TFAP4	0.0620964	3.48764	0.601081	0.439756	1
NEDD8	0.0476437	5.67143	0.601079	0.439756	1
YES1P1	-0.244494	-0.996651	0.600537	0.439962	1
EFHB	0.445962	-1.4887	0.600124	0.440119	1
ENSG00000280137	0.135141	0.236154	0.599902	0.440203	1
SNHG15	0.149782	5.21709	0.599792	0.440245	1
CC2D1B	0.0395792	5.86427	0.599416	0.440388	1
RGL1	-0.104197	2.92377	0.599395	0.440396	1
ELL3	0.173887	0.399603	0.59923	0.440459	1
AIM2	-0.173148	2.98882	0.599049	0.440528	1
CD247	0.0908326	7.4783	0.598932	0.440572	1
MIA2	-0.0339456	5.84478	0.598824	0.440613	1
MRAS	-0.10748	3.76833	0.598672	0.440671	1
PEG3	-0.30661	-1.56395	0.598646	0.440681	1
MBD1	0.0265569	6.77384	0.598378	0.440783	1
GLOD4	0.0288964	5.78986	0.598307	0.44081	1
KLHL24	-0.049773	6.26008	0.59823	0.440839	1
GVINP1	0.0787014	7.94961	0.598114	0.440884	1
CDCA7L	0.179706	4.19069	0.597906	0.440963	1
RAP1B	-0.054807	8.68116	0.597791	0.441006	1
NMNAT3	0.0897063	1.50077	0.59768	0.441049	1
TIPRL	-0.0443194	5.16626	0.597447	0.441138	1
COX5B	0.0603171	4.97077	0.597382	0.441163	1
ZNF780B	-0.106222	4.7926	0.597211	0.441228	1
TBC1D24	-0.0682739	3.75264	0.597158	0.441248	1
MSRB1	-0.132918	6.01299	0.596928	0.441336	1
EPHB4	0.0893181	3.25382	0.596721	0.441415	1
ZNF503	-0.174117	2.48667	0.596667	0.441435	1
AARS1	-0.0435364	5.69665	0.596654	0.44144	1
LINC02273	0.199733	3.5457	0.596194	0.441616	1
ENSG00000283352	-0.118353	0.0308042	0.59571	0.441801	1
EIF1B	0.0576777	5.43036	0.595705	0.441803	1
JAKMIP1-DT	0.271081	-2.13347	0.595323	0.441949	1
PVRIG	0.0844197	3.62435	0.595082	0.442041	1
WNK1	-0.0450626	8.84868	0.595059	0.44205	1
TMEM71	-0.0793654	6.34356	0.594948	0.442092	1
ENSG00000279164	-0.24764	-1.80074	0.594934	0.442098	1
ENSG00000204003	0.267399	0.0567942	0.594788	0.442154	1
GNPTG	0.0416298	5.32697	0.594725	0.442178	1
ACOT1	0.264464	0.681067	0.594483	0.44227	1
MBD2	-0.0528895	7.61447	0.594258	0.442356	1
FKTN	-0.0684042	4.33931	0.594006	0.442453	1
ILF3	0.0312489	8.76396	0.593949	0.442475	1
ACACB	0.0820252	4.66496	0.593936	0.44248	1
ATP1A1	0.0481077	8.91549	0.593684	0.442576	1
MBOAT7	-0.0965506	6.23252	0.593401	0.442685	1
ENSG00000260693	-0.12754	-0.585031	0.593127	0.44279	1
RIMBP2	0.818356	-0.896662	0.593123	0.442791	1
LINC00173	-0.132759	0.904294	0.592843	0.442899	1
SUCLG1	0.0369866	5.16739	0.592725	0.442944	1
TMF1	-0.0342795	6.86499	0.592536	0.443017	1
BAP1	0.045465	6.56827	0.592139	0.443169	1
ENSG00000272112	0.135586	-1.00614	0.592058	0.4432	1
CTNS	-0.0613155	3.87764	0.591808	0.443296	1
PCDHB2	-0.498143	-3.16186	0.591708	0.443335	1
LHPP	0.0605497	3.87561	0.591706	0.443336	1
DYNLL1	0.057355	5.88627	0.591476	0.443424	1
RNF2	-0.0487221	4.61913	0.59088	0.443653	1
ENSG00000273691	-0.260059	-1.27079	0.590846	0.443666	1
C9orf40	-0.0955208	1.37894	0.590574	0.443771	1
LASP1	-0.0486619	8.60619	0.590506	0.443797	1
PRPF31-AS1	-0.170681	-1.39612	0.590309	0.443873	1
CFAP298	0.0364055	4.54568	0.590277	0.443885	1
SIGLEC14	-0.157654	6.08777	0.589904	0.444029	1
SMUG1	-0.063942	3.23834	0.589819	0.444061	1
PPIAL4G	-0.352648	-2.55268	0.58976	0.444084	1
NFIX	-0.0957454	3.47338	0.589045	0.44436	1
ZMYND11	0.0464465	6.47239	0.588835	0.444441	1
IL5RA	-0.442642	1.67318	0.588805	0.444452	1
FRMD4B	-0.0804961	4.81831	0.588486	0.444575	1
CLK2	-0.0403896	6.39765	0.588402	0.444608	1
NF1	-0.0455633	6.24729	0.588304	0.444646	1
FCGR3A	-0.132212	9.02704	0.58828	0.444655	1
TRIB1	0.247827	6.89851	0.588157	0.444703	1
SERPINB1	-0.0923678	7.98743	0.588009	0.44476	1
DEDD	0.0384884	5.41484	0.587786	0.444846	1
DMKN	0.203918	-0.561608	0.587777	0.444849	1
RAB30	0.14605	5.24576	0.587644	0.4449	1
SIL1	-0.0698652	4.06568	0.587472	0.444967	1
SNX29P2	0.198581	2.92345	0.58726	0.445049	1
SPG21	-0.0599841	6.79261	0.587181	0.44508	1
SIRPA	-0.116769	7.8867	0.58714	0.445096	1
PAK1IP1	0.0487616	3.38395	0.587	0.44515	1
ZC3HAV1L	-0.180486	-0.932112	0.586914	0.445183	1
NRBF2P6	0.113737	0.229451	0.586797	0.445228	1
ZNF592	-0.0453517	7.21378	0.586645	0.445287	1
PTGFRN	-0.151493	2.13996	0.58591	0.445572	1
ARPP19	-0.0547567	7.26456	0.585889	0.445579	1
TM9SF1	-0.0454868	4.9791	0.585879	0.445583	1
CDC42EP3	-0.0976246	7.85029	0.585791	0.445617	1
PLK2	0.36817	3.48895	0.58569	0.445657	1
RNGTT	-0.0514981	5.13718	0.585485	0.445736	1
AMBRA1	0.0397504	5.27921	0.58539	0.445773	1
ORC6	-0.0953155	0.98321	0.585364	0.445783	1
MAPK8IP1P2	-0.83044	-1.56738	0.58535	0.445789	1
PHLDB3	0.0875475	2.53474	0.585252	0.445826	1
NUS1	-0.0411381	6.78028	0.585155	0.445864	1
S100Z	-0.104689	2.83051	0.585086	0.445891	1
RANBP1	0.0685872	4.88716	0.584989	0.445928	1
WDCP	0.0756286	3.40588	0.584986	0.44593	1
PSME1	0.0496268	7.61809	0.584663	0.446055	1
TRAF1	0.0738685	6.36819	0.584305	0.446194	1
SNX32	0.216514	-1.68824	0.584007	0.446309	1
MZT2A	0.0896216	3.28466	0.583923	0.446342	1
ENSG00000279803	-0.124662	0.483705	0.583779	0.446398	1
RNF8	0.048036	3.90231	0.583503	0.446505	1
CNOT10	0.0255771	5.06071	0.583383	0.446552	1
TMEM18-DT	0.439235	-2.85955	0.583303	0.446583	1
CHMP1B	0.136243	7.51369	0.583126	0.446652	1
LMNB2	-0.0457465	4.82417	0.583007	0.446698	1
ENSG00000273338	0.31301	-2.4929	0.582954	0.446719	1
PSMB10	0.0597837	6.34933	0.582718	0.44681	1
SLC12A2	0.0645768	4.20435	0.58257	0.446868	1
SLC5A9	0.169482	-1.34951	0.582345	0.446956	1
TERT	-0.308305	-2.76938	0.58231	0.446969	1
SF1	0.0380063	8.63697	0.582167	0.447025	1
BICC1	-0.243168	-0.893259	0.581753	0.447186	1
SMURF2	0.0407034	5.42055	0.581361	0.447339	1
EGFL8	0.108091	1.53238	0.581246	0.447383	1
ENSG00000261654	-0.129106	0.0982119	0.58118	0.447409	1
SLC35C1	0.0500253	4.79305	0.58108	0.447448	1
UNC93B1	-0.0722363	6.38097	0.581074	0.447451	1
RBM26	-0.0465086	6.88005	0.580503	0.447673	1
HDAC11	0.0820915	2.32482	0.580178	0.4478	1
GORASP1	-0.0456564	5.61776	0.580152	0.44781	1
NCOA1	-0.0447261	7.64531	0.58011	0.447827	1
MTHFSD	-0.0667254	3.9289	0.580049	0.44785	1
HEXIM1	0.0614612	6.24835	0.579993	0.447872	1
RAB6A	-0.0394064	7.18972	0.579539	0.448049	1
IGHV3-49	0.346515	-0.0329869	0.579504	0.448063	1
TRPM6	-0.746069	1.06419	0.579102	0.44822	1
USP46-DT	-0.12372	-0.506871	0.578773	0.448349	1
RPL7AP16	-0.10615	-0.142699	0.578747	0.448359	1
H2AX	0.113383	3.16797	0.578728	0.448367	1
ENSG00000279443	-0.145031	-1.51197	0.578513	0.448451	1
ENSG00000284048	0.77055	-2.85414	0.578719	0.448568	1
SYK	-0.0761762	8.48177	0.578202	0.448572	1
ABHD10	-0.074035	4.65671	0.577897	0.448692	1
ENSG00000278972	-0.309873	-2.35788	0.577808	0.448727	1
ENSG00000285581	-0.290849	-2.02912	0.577723	0.44876	1
PIK3R4	-0.0901757	5.40602	0.577697	0.44877	1
NCK1	0.0364409	5.66654	0.577641	0.448792	1
PTPN6	-0.0502211	8.55586	0.577311	0.448921	1
SELENOT	-0.0669553	6.56497	0.577226	0.448955	1
GRAMD2B	0.0777125	2.83908	0.577109	0.449001	1
MOCS2-DT	0.125857	0.631436	0.577084	0.44901	1
APEH	0.032469	6.23863	0.577079	0.449012	1
WDR62	-0.0857144	1.18184	0.57703	0.449031	1
FAS	-0.0839852	5.42182	0.576837	0.449107	1
P2RY11	0.0895368	2.82215	0.576661	0.449176	1
NDUFA13	0.0526578	5.67379	0.576636	0.449186	1
TARM1	-0.383854	-2.59768	0.576617	0.449193	1
CPOX	-0.0564664	4.50884	0.576373	0.449289	1
TNFRSF25	0.111301	5.94673	0.576137	0.449382	1
TTI2	0.0505714	3.17341	0.576002	0.449435	1
LRPAP1	-0.0565726	6.72661	0.575823	0.449505	1
DSN1	-0.0529395	3.51637	0.575621	0.449584	1
BACE1-AS	-0.10384	2.96285	0.575429	0.44966	1
PMS2P4	0.103819	0.338694	0.575409	0.449667	1
NET1	0.0965783	3.94432	0.575388	0.449676	1
SECTM1	-0.118097	6.3087	0.57527	0.449722	1
C10orf143	0.0751673	2.01464	0.575042	0.449812	1
ANKRD36BP2	-0.257958	2.70598	0.574883	0.449874	1
MORN4	0.176294	-0.47699	0.574757	0.449924	1
ENSG00000236439	0.188365	-1.62638	0.574742	0.44993	1
SHOC2	-0.0418717	6.84234	0.574569	0.449998	1
ZDHHC11	-0.119909	0.678654	0.574486	0.450031	1
CAST	-0.0616198	8.90838	0.574238	0.450128	1
RNF7	0.0562104	5.36517	0.574074	0.450193	1
TCEANC2	-0.0295417	5.303	0.573876	0.450271	1
MPL	0.225564	-0.866273	0.573841	0.450284	1
FTH1	0.0931077	11.0259	0.573761	0.450316	1
RHCE	-0.360414	-2.85026	0.573746	0.450322	1
ARL13B	-0.0449767	3.08783	0.573482	0.450426	1
COPZ1	0.0370402	6.72284	0.573401	0.450457	1
CABP4	-0.134358	1.40827	0.573261	0.450513	1
XYLB	0.0872346	1.1034	0.573107	0.450573	1
JAK3	-0.0764224	7.30649	0.573069	0.450588	1
EBLN2	-0.101885	2.15717	0.573063	0.450591	1
AMZ2P1	0.0987186	3.17853	0.572891	0.450659	1
ENSG00000273189	0.151724	0.054895	0.57258	0.450781	1
ERP29	0.041522	7.42975	0.572458	0.450829	1
SLC9A9	-0.0501808	4.79338	0.572307	0.450889	1
RFPL1S	-0.119782	0.233308	0.572178	0.45094	1
TCAF2C	0.569263	-1.96906	0.572042	0.450993	1
RARS1	-0.0598568	5.16549	0.57201	0.451006	1
ENSG00000279253	-0.0799515	1.77093	0.571932	0.451037	1
LIN9	0.0626839	2.08881	0.571327	0.451276	1
PCNX3	-0.0446727	6.04083	0.571156	0.451343	1
VNN2	-0.156765	7.48546	0.571056	0.451383	1
RMRP	0.315257	0.714584	0.570602	0.451562	1
DAPK3	0.0387893	4.31988	0.570534	0.451589	1
SCNM1	0.0414401	4.83451	0.570409	0.451639	1
ITM2B	-0.0530223	9.48634	0.570356	0.45166	1
PYCARD-AS1	0.11832	-0.197501	0.57021	0.451718	1
CHEK2	-0.0497825	2.92445	0.570172	0.451732	1
MSH5	-0.0670295	3.39908	0.570008	0.451798	1
HLA-DMA	0.0809743	7.17497	0.569652	0.451938	1
PRRC2C	-0.045981	8.83539	0.569489	0.452003	1
SNX4	-0.0422065	4.69106	0.568949	0.452217	1
C16orf86	-0.0686031	1.6091	0.568881	0.452244	1
RPUSD4	0.0285362	4.82919	0.568858	0.452253	1
B9D1	0.142926	-0.850871	0.568661	0.452331	1
HAVCR2	-0.107815	5.337	0.568504	0.452393	1
DND1	-0.104025	-0.249598	0.568464	0.452409	1
EDN3	0.287826	-1.60969	0.568026	0.452583	1
NNT	-0.0378841	6.73451	0.567966	0.452607	1
HIPK2	-0.0801335	7.62738	0.567934	0.45262	1
PRMT6	-0.0791326	3.71394	0.567732	0.4527	1
MAZ	0.0485482	7.18945	0.567433	0.452818	1
RFX1	-0.0619926	4.39975	0.567396	0.452833	1
PGPEP1	0.0456831	5.5837	0.567379	0.45284	1
MRPS17	0.0486198	2.68767	0.567078	0.452959	1
GEMIN7	0.0627472	3.29725	0.566997	0.452992	1
CNTNAP2	0.33802	2.57584	0.566905	0.453028	1
GLRX3	0.0309681	4.98497	0.566863	0.453045	1
GATAD2A	0.0388067	6.96476	0.56685	0.45305	1
SPATC1L	0.265116	2.13585	0.566765	0.453084	1
ABCB4	0.222843	1.8251	0.566455	0.453207	1
UGT2B17	0.513292	-0.930468	0.566246	0.45329	1
DENND1C	0.0388504	6.90091	0.566009	0.453385	1
UCKL1	0.0501312	4.57607	0.565985	0.453394	1
EPB41L2	-0.0986749	4.96685	0.565932	0.453415	1
PPP4R2	-0.0356346	6.47449	0.56592	0.45342	1
LCAT	-0.0697516	2.04761	0.565796	0.45347	1
ABCF2	0.0369615	5.21938	0.565602	0.453547	1
SLTM	-0.0298381	7.53119	0.565244	0.453689	1
LDB1	0.0336908	6.68937	0.564942	0.45381	1
WDR17	-0.113319	1.53905	0.564647	0.453927	1
TXNL1	0.0298237	5.53418	0.564561	0.453962	1
UBE2V1	0.0266183	7.45673	0.564484	0.453992	1
FBRS	0.0414687	7.27112	0.564301	0.454065	1
CMIP	-0.0565729	7.34169	0.564073	0.454156	1
SH3BGR	0.194506	-1.0843	0.563814	0.454259	1
CCDC141	0.174783	2.35712	0.56374	0.454289	1
NME8	-0.113148	1.3067	0.56368	0.454313	1
LEPR	-0.117816	3.39259	0.563072	0.454556	1
FRYL	-0.0582649	7.11472	0.562921	0.454616	1
ITGB1P1	0.0770568	2.56229	0.562847	0.454646	1
DNAAF4	0.231842	-1.62629	0.562646	0.454726	1
OXSR1	-0.0305606	6.65471	0.562225	0.454894	1
ZNF264	-0.0587258	5.81977	0.562219	0.454897	1
OTUD1	0.20879	6.61649	0.562007	0.454982	1
GAPT	-0.0989421	6.28848	0.561606	0.455143	1
NADSYN1	-0.0470582	7.03026	0.561525	0.455175	1
MSH3	0.0557906	4.66425	0.561385	0.455231	1
RREB1	-0.0538268	6.55856	0.561361	0.455241	1
KPNB1	0.028394	8.07716	0.56135	0.455245	1
CLEC6A	-0.174466	1.67334	0.561332	0.455252	1
RFC4	0.0547516	3.3316	0.561313	0.45526	1
MB21D2	0.134972	2.65602	0.561173	0.455316	1
KHK	0.0990558	1.58588	0.560803	0.455464	1
ATG4B	-0.0352578	5.73622	0.56076	0.455481	1
MARCHF7	-0.0358368	7.34994	0.56057	0.455557	1
TEX10	0.0355352	4.37102	0.560555	0.455564	1
IGKV6D-21	-0.488686	-3.15258	0.560447	0.455607	1
RBM38-AS1	0.162727	0.487859	0.56039	0.45563	1
ZNF780A	-0.111412	4.61394	0.560354	0.455644	1
BRPF1	0.0330566	5.80901	0.560253	0.455685	1
TSNARE1	0.0709628	3.36362	0.560141	0.45573	1
MAP7D1	0.0446084	7.17537	0.560116	0.45574	1
PRPSAP1	0.0383511	5.09628	0.559948	0.455807	1
TUT1	0.057302	4.36474	0.559907	0.455823	1
TPR	-0.0424432	8.20233	0.559788	0.455871	1
CD58	-0.0700641	4.62459	0.559643	0.45593	1
PVT1	0.077984	3.10638	0.559635	0.455933	1
ALMS1-IT1	-0.106756	-0.390271	0.559598	0.455948	1
PSD	0.156258	0.561856	0.559418	0.45602	1
EEF1A1P23	0.16876	-1.3845	0.559175	0.456118	1
FBXO45	-0.0532073	4.43197	0.559079	0.456156	1
TDP1	0.0394441	4.91994	0.559021	0.45618	1
FAM161B	-0.0530329	2.75088	0.558464	0.456403	1
ZNF652-AS1	-0.167037	-1.69023	0.558329	0.456458	1
IGKV3-11	0.286275	2.2732	0.558157	0.456527	1
KLF16	0.0823941	4.33909	0.558142	0.456533	1
CLDN7	-0.130791	0.779076	0.557927	0.45662	1
RNASEH2A	-0.0545545	2.44284	0.557519	0.456784	1
TPM1	-0.0943714	3.77542	0.557435	0.456817	1
ENSG00000280128	-0.109932	3.79417	0.557176	0.456922	1
IL16	0.0443756	8.53382	0.556978	0.457002	1
JAZF1	-0.0950895	6.47215	0.556732	0.457101	1
NOL6	0.0360315	5.59976	0.55667	0.457126	1
PAXX	0.0637985	4.41213	0.556627	0.457143	1
PDK1-AS1	-0.148308	0.318651	0.556508	0.457191	1
TMEM106C	0.0565175	3.98752	0.556396	0.457236	1
ANKRD49	-0.0540569	5.38046	0.556011	0.457392	1
DTYMK	0.0775032	2.86211	0.555804	0.457475	1
SLC35B1	-0.0464999	4.62397	0.555661	0.457533	1
CD7	0.0955162	6.1249	0.555634	0.457544	1
ANPEP	-0.227672	7.67309	0.555472	0.457609	1
SMAD6	-0.166149	-0.86662	0.555326	0.457668	1
RABL3	0.0384093	4.74586	0.554887	0.457846	1
FHL3	0.122554	4.14743	0.554779	0.457889	1
ZNF140	0.0634362	3.80309	0.554521	0.457994	1
ZFP64	0.04146	3.7871	0.554364	0.458057	1
CYREN	0.0298132	4.88874	0.554046	0.458186	1
YIF1B	-0.057033	4.19244	0.553888	0.45825	1
NFKBIA	0.26422	8.59853	0.553459	0.458423	1
ZFHX2	-0.136537	-0.812678	0.553367	0.458461	1
CDK2	-0.0399625	4.47624	0.553315	0.458482	1
BRMS1L	-0.0590553	2.34716	0.553289	0.458492	1
CRYBB2P1	-0.106932	3.17322	0.553234	0.458515	1
IGSF6	-0.113394	6.86713	0.552942	0.458633	1
COPS4	0.0395216	4.83789	0.552866	0.458664	1
ENSG00000285953	-0.396657	0.135055	0.552804	0.458689	1
ENSG00000249109	0.404364	-2.58598	0.552732	0.458718	1
ENSG00000258064	0.679537	-3.18198	0.552618	0.458764	1
JAG1	-0.125148	2.95791	0.55261	0.458768	1
MICU1	-0.0652138	6.02311	0.552562	0.458787	1
KLHDC7A	-0.686111	-2.0984	0.552455	0.45883	1
SIGLEC17P	0.176544	3.23379	0.552278	0.458902	1
EFNA4	0.0614442	1.82971	0.551763	0.459111	1
TMEM168	-0.0476301	5.18905	0.551677	0.459146	1
CSNK1A1	-0.0425089	7.47881	0.551672	0.459148	1
MATK	0.126516	5.29002	0.551421	0.45925	1
LINC02446	0.230343	2.57668	0.551379	0.459267	1
WFS1	-0.103938	1.70065	0.551317	0.459292	1
PRR3	0.0392243	3.66516	0.551276	0.459309	1
NEDD9	-0.0486002	6.27771	0.550813	0.459497	1
GBP2	-0.0679051	7.82092	0.550773	0.459513	1
NIP7	0.0328322	4.65697	0.550708	0.45954	1
GPR155	0.0626498	5.65031	0.550634	0.45957	1
SERTAD3	0.116478	4.46845	0.55058	0.459592	1
ARL4A	0.263687	5.6358	0.550429	0.459653	1
PDCD5	-0.0372944	4.2935	0.550355	0.459683	1
ARHGEF35	0.175192	0.61805	0.550221	0.459738	1
ZNF658	0.0850923	2.70921	0.550088	0.459792	1
NIFK	0.0443924	4.8625	0.549894	0.459871	1
SMG1P1	-0.12373	6.13477	0.549888	0.459873	1
BLVRA	-0.0858398	5.60219	0.549762	0.459925	1
SBF1	0.0569159	7.58897	0.549591	0.459994	1
IGFBP3	0.156836	3.1826	0.549443	0.460055	1
PECR	0.0417871	3.31594	0.549268	0.460126	1
FGGY	0.0759914	1.21119	0.549175	0.460164	1
TMEM121	0.307509	-1.91678	0.548871	0.460288	1
SLC46A2	-0.123916	4.49686	0.548613	0.460393	1
RAB24	-0.0700861	6.48299	0.54854	0.460423	1
RBM8A	0.0294058	7.16087	0.548356	0.460498	1
ARL1	-0.0329344	5.20265	0.548149	0.460582	1
LYNX1	-0.168767	2.90603	0.548146	0.460584	1
BAALC	0.197425	-0.417568	0.547769	0.460737	1
JRKL	-0.0751871	4.16933	0.547711	0.460761	1
EIF4E3	-0.0890242	7.0747	0.547656	0.460783	1
ENSG00000244733	-0.142782	-1.13008	0.547635	0.460792	1
PCGF3	-0.107443	6.73791	0.547387	0.460893	1
TREX1	0.0660596	3.95283	0.547313	0.460924	1
ZBED3-AS1	0.174291	-0.486646	0.547237	0.460955	1
ENSG00000270605	-0.113145	1.70945	0.546996	0.461053	1
RUSC2	-0.102041	4.04212	0.546945	0.461074	1
ENSG00000241679	-0.228056	-2.36502	0.546798	0.461134	1
NUBPL	0.0525525	2.44835	0.5465	0.461256	1
L1TD1	-0.239417	1.17994	0.546434	0.461283	1
ENSG00000255031	-0.103726	2.49129	0.54588	0.46151	1
HOOK1	0.121444	3.80052	0.545773	0.461553	1
MMP21	-0.147662	-1.43069	0.545255	0.461766	1
TNFSF8	0.0611622	5.71789	0.545184	0.461795	1
ENSG00000266469	-0.109491	-0.606764	0.544806	0.46195	1
ARHGEF1	0.0395455	9.20657	0.543629	0.462433	1
CCDC142	0.0485782	3.01316	0.543349	0.462548	1
AHCTF1P1	-0.139539	-1.09257	0.542999	0.462692	1
SOD2	-0.113427	8.87128	0.542953	0.46271	1
STAP1	0.174082	3.67522	0.542498	0.462898	1
IGHV4-34	-0.285465	1.65226	0.542493	0.4629	1
ZCWPW1	0.083788	2.50326	0.542281	0.462987	1
ANO8	-0.0627186	4.29101	0.542231	0.463007	1
TCEA1P4	-0.168264	-1.82907	0.542209	0.463016	1
TNFSF14	-0.149385	3.79687	0.542182	0.463028	1
SH3TC1	-0.0717986	6.1068	0.54211	0.463057	1
WWP1-AS1	0.150137	0.078093	0.54174	0.46321	1
SLC25A33	0.0815947	2.85116	0.541313	0.463386	1
OVGP1	0.123695	1.96395	0.541284	0.463397	1
MPRIP	0.0609902	8.11718	0.540823	0.463587	1
LINC00299	-0.171877	1.23807	0.540759	0.463614	1
TJP3	0.149578	1.87605	0.540639	0.463663	1
DDIAS	-0.130183	3.28672	0.540633	0.463666	1
TESMIN	-0.0700059	1.94925	0.540472	0.463732	1
KCNC4	-0.102028	3.38987	0.540446	0.463743	1
FAM13A	-0.113246	5.0106	0.540315	0.463797	1
SHPRH	-0.047846	5.5678	0.540171	0.463856	1
GOLGA2P10	0.123679	1.39802	0.54007	0.463898	1
IER3	0.249699	5.45039	0.539641	0.464075	1
EPB41	0.0531148	8.52193	0.539554	0.464111	1
USP30-AS1	-0.101426	0.977119	0.539259	0.464233	1
SPATA13	-0.0502429	7.68233	0.539119	0.464291	1
FANCF	-0.108621	3.69575	0.539026	0.464329	1
ZFHX3-AS1	-0.0990874	0.616557	0.53901	0.464336	1
ENSG00000248769	-0.44422	1.74753	0.538851	0.464402	1
MGAT4A	0.0768724	7.24097	0.538821	0.464414	1
CYSLTR2	-0.0755719	4.50253	0.538659	0.464481	1
CLIC6	0.238752	-1.29667	0.53854	0.46453	1
ZNF672	0.0410273	4.74219	0.538305	0.464628	1
POLR2L	0.170918	3.42199	0.538223	0.464661	1
FBXO25	0.0451354	5.19941	0.538143	0.464694	1
CCHCR1	0.0591468	3.30042	0.538092	0.464715	1
CIDECP1	-0.061862	2.83969	0.537936	0.46478	1
PLOD2	-0.202579	0.0282608	0.537873	0.464806	1
MCRS1	0.0327151	5.63259	0.537829	0.464825	1
CETP	-0.178237	-0.684044	0.537753	0.464856	1
DMTN	-0.156714	5.021	0.537636	0.464905	1
TOR4A	-0.103734	4.57523	0.537622	0.46491	1
ZDHHC7	-0.068636	7.72021	0.537579	0.464928	1
PTGES3	-0.0427844	7.91263	0.537351	0.465023	1
PWWP2A	-0.0351718	5.40375	0.537271	0.465056	1
AGTPBP1	-0.064893	7.45561	0.537012	0.465163	1
PALB2	-0.0279349	4.18858	0.53691	0.465206	1
DCP1A	0.0455006	5.84965	0.53681	0.465247	1
ENSG00000261270	-0.169918	0.324091	0.536678	0.465302	1
C16orf54	0.1002	6.87484	0.536668	0.465306	1
ADPGK-AS1	0.174146	0.347982	0.536423	0.465407	1
NEFL	0.16476	3.25144	0.536279	0.465467	1
DGCR6	0.130261	0.959479	0.536011	0.465579	1
GMEB1	-0.0258641	5.06818	0.535946	0.465605	1
ACVR1C	0.169077	3.13977	0.535729	0.465695	1
CLUAP1	0.119164	3.72459	0.535708	0.465704	1
C10orf105	-0.126843	2.23241	0.535632	0.465736	1
MMAA	-0.0674601	3.21698	0.535513	0.465785	1
ATP9A	-0.12845	3.18334	0.535347	0.465854	1
HSD17B1	-0.138866	-0.39405	0.535013	0.465993	1
CD14	-0.122575	8.74486	0.534605	0.466163	1
ENSG00000280173	-0.106555	1.49998	0.534586	0.466171	1
SPCS2	-0.0355205	6.23621	0.534461	0.466223	1
RNF138	-0.0655151	6.2592	0.534356	0.466267	1
NCF2	-0.0916198	9.11924	0.53432	0.466281	1
U2AF2	0.0263432	7.35284	0.534226	0.46632	1
BCL2L2	-0.0648864	4.3062	0.534181	0.466339	1
ENSG00000271871	0.140391	-1.33412	0.5338	0.466498	1
POLR3A	-0.02371	5.20182	0.533796	0.4665	1
GDF7	0.327326	2.07885	0.533562	0.466597	1
HTATSF1P2	-0.267708	1.5385	0.533159	0.466765	1
DCHS1	0.131751	4.42432	0.532908	0.46687	1
MTX2	0.0425457	3.00574	0.532804	0.466913	1
RPGRIP1L	0.0814755	1.69775	0.532475	0.46705	1
TAF1D	0.0426581	6.2672	0.532412	0.467076	1
NUCKS1	0.0405015	7.40518	0.532341	0.467106	1
PMAIP1	0.205009	5.17212	0.532088	0.467212	1
SERF1B	0.115244	3.41289	0.531756	0.46735	1
MIF4GD-DT	0.106418	1.08001	0.531598	0.467416	1
YIPF4	-0.08702	5.84311	0.531561	0.467432	1
DNMT1	-0.0341652	7.11473	0.531461	0.467474	1
MRPL34	0.0606289	3.76224	0.531428	0.467487	1
ZNHIT1	0.0349403	5.22329	0.531384	0.467506	1
RMND5A	-0.0370488	6.82873	0.530851	0.467729	1
COMMD3-BMI1	0.453803	0.595237	0.530679	0.467801	1
LIAS	0.0489625	3.84803	0.530468	0.467889	1
KRCC1	0.0440727	4.96268	0.530316	0.467953	1
SCCPDH	-0.0840399	4.15049	0.530311	0.467955	1
RAPGEF6	0.0734512	6.95272	0.530159	0.468018	1
TNFRSF1B	-0.0721157	9.45341	0.529918	0.468119	1
LTBP4	0.0775976	5.21678	0.529705	0.468208	1
PLIN3	-0.084772	5.78392	0.529606	0.46825	1
XCL1	0.201313	1.21706	0.529418	0.468329	1
GPS1	0.0445801	5.79056	0.528975	0.468514	1
USP28	-0.0772506	5.87311	0.528905	0.468544	1
CIDEB	-0.0797832	5.53322	0.528833	0.468574	1
TTL	-0.0395088	5.8455	0.528469	0.468727	1
FCSK	0.0400937	4.48805	0.528333	0.468784	1
HSDL2	-0.0621482	5.22265	0.528291	0.468801	1
NARS1	-0.0571581	7.30052	0.528178	0.468849	1
JAGN1	0.0504776	4.09655	0.527316	0.469211	1
ABCC3	-0.142606	4.94865	0.527152	0.46928	1
ENSG00000270977	0.226347	-1.75523	0.527101	0.469302	1
PXN	-0.0653362	8.51673	0.527012	0.469339	1
JAKMIP3	0.171181	0.333598	0.526748	0.46945	1
GRPEL2	0.064048	4.32317	0.526679	0.469479	1
GLIPR1-AS1	0.131115	1.14034	0.526653	0.46949	1
ENSG00000280119	-0.18587	0.101963	0.526486	0.46956	1
THBS1	-0.362871	7.7075	0.526443	0.469579	1
DAB2IP	0.210782	0.125498	0.526424	0.469586	1
TNFRSF10A	0.0661562	4.84781	0.526039	0.469749	1
SGO1	-0.14069	0.126631	0.525909	0.469803	1
SMCO4	-0.105086	3.65934	0.525834	0.469835	1
CPT1A	-0.116455	7.27747	0.525756	0.469868	1
ENSG00000279495	0.074873	0.97724	0.525634	0.469919	1
UHRF1BP1L	-0.0607279	6.44404	0.525547	0.469956	1
KCNQ3	0.182946	-0.645458	0.525515	0.469969	1
RASAL3	0.0532521	6.82952	0.525441	0.470001	1
ARHGEF10L	-0.107961	5.09386	0.525171	0.470115	1
PALS2	0.125866	4.31014	0.52512	0.470136	1
PLEC	-0.0586139	9.37476	0.524729	0.470301	1
CEP295NL	-0.200171	-0.488589	0.524568	0.470369	1
PTCH2	0.112895	-0.470345	0.524124	0.470557	1
MPZL3	-0.0795722	4.24974	0.523797	0.470695	1
UBE2E3	0.0449128	5.21251	0.523741	0.470718	1
SLFN13	-0.0943546	5.88301	0.522736	0.471143	1
SIGLEC5	-0.15094	4.18187	0.522728	0.471146	1
MTX1	-0.0559746	4.4527	0.522674	0.471169	1
PODXL2	0.116614	0.741128	0.52267	0.471171	1
PGM5	-0.269185	1.42349	0.52265	0.47118	1
CDC37L1	0.0568826	3.61146	0.522591	0.471204	1
HCG4	0.366253	-1.97502	0.522586	0.471207	1
ARHGAP11A	-0.163949	3.75379	0.522544	0.471224	1
GINS3	-0.0797075	1.45789	0.522053	0.471433	1
F3	-0.27482	-1.87774	0.521966	0.471469	1
IL12A	-0.165013	0.317259	0.521515	0.47166	1
ENSG00000267605	-0.449693	-3.22191	0.521468	0.47168	1
LEAP2	-0.125698	1.05977	0.521006	0.471876	1
SSR4P1	0.0945844	-0.0531423	0.520922	0.471912	1
VAMP3	-0.067789	6.81035	0.520876	0.471931	1
ENSG00000268027	0.110507	3.78943	0.520758	0.471982	1
MRPL45P2	-0.0783419	0.492213	0.520742	0.471988	1
ASAP3	0.0875904	0.561587	0.520694	0.472009	1
RFC2	0.044154	4.29712	0.520579	0.472058	1
OPTN	0.0654911	6.52294	0.520575	0.472059	1
FMO4	0.051906	1.89582	0.520328	0.472164	1
C11orf71	0.0471738	3.31023	0.520106	0.472258	1
PFDN6	0.0427618	4.05244	0.519797	0.47239	1
RBM23	-0.0404119	6.81796	0.519712	0.472426	1
KLC2	0.0661638	3.83489	0.519661	0.472448	1
LILRB5	-0.235352	-1.08209	0.519659	0.472448	1
YIPF1	-0.0526972	4.63789	0.518818	0.472806	1
SCAND1	0.0789158	4.01609	0.518595	0.472901	1
REEP4	-0.0690614	4.48925	0.518474	0.472953	1
ENSG00000267397	-0.147505	-1.40144	0.518444	0.472965	1
ENSG00000275234	0.193537	-1.38347	0.518247	0.47305	1
LINC01684	0.117786	0.266824	0.518187	0.473075	1
GALNT1	-0.0408655	6.69424	0.517309	0.473449	1
PLA2G15	-0.088666	3.99986	0.517303	0.473452	1
LINC02798	-0.260388	-1.92225	0.517245	0.473476	1
IGLV3-19	-0.290928	0.339951	0.517103	0.473537	1
SOBP	0.281989	-0.685054	0.517003	0.47358	1
NFIL3	0.198913	6.0155	0.51695	0.473602	1
FOXP1	0.067077	7.48669	0.516685	0.473715	1
CELSR2	-0.0857842	3.45857	0.516115	0.473959	1
ALDH6A1	0.0376891	4.27183	0.516056	0.473984	1
SMARCC2	-0.0210522	7.66724	0.516016	0.474001	1
ENY2	0.0350395	5.85539	0.516009	0.474004	1
CCDC28B	0.0597999	2.00176	0.515885	0.474058	1
ZBED6	-0.0703514	6.49211	0.515871	0.474063	1
DYRK3	0.198916	-0.840489	0.51583	0.474081	1
HIBCH	-0.0515853	3.51795	0.515625	0.474168	1
SBDSP1	0.12648	3.56073	0.515565	0.474194	1
RPS2P5	0.216099	7.05457	0.515477	0.474232	1
PPP2R2B	0.137428	3.85623	0.515267	0.474322	1
S1PR4	0.0706045	5.32102	0.515221	0.474341	1
ATG2B	-0.0482307	6.32957	0.515183	0.474357	1
DCP1B	0.0487262	3.76212	0.515122	0.474384	1
PRKAB1	-0.0411951	4.97927	0.514857	0.474497	1
RN7SL832P	0.152429	-0.857976	0.514844	0.474503	1
ZNF101	0.0749902	5.74111	0.514822	0.474512	1
ZNF846	0.0705123	2.84452	0.514775	0.474532	1
PITPNB	-0.0359372	6.12237	0.514678	0.474574	1
UBE2O	-0.0381401	5.83451	0.514577	0.474617	1
LCP1	-0.059239	11.546	0.514419	0.474685	1
ENSG00000225339	-0.106889	0.43825	0.514174	0.47479	1
ENSG00000233461	-0.127971	-0.0499913	0.514117	0.474814	1
RAB44	-0.139146	4.22072	0.514036	0.474849	1
MTND1P11	-0.263384	-1.94667	0.513679	0.475002	1
C7orf25	-0.128947	1.5492	0.51363	0.475023	1
UBE2G2	-0.0364974	7.22202	0.513336	0.475149	1
UBE4B	-0.0254985	6.35736	0.512749	0.475401	1
NUP153	-0.0343131	6.53461	0.51261	0.475461	1
SELENOF	0.04705	7.15705	0.512222	0.475628	1
TRAF6	-0.0523939	5.62945	0.512109	0.475676	1
GTF3C2	0.0257198	6.22819	0.511691	0.475856	1
ALOX15B	0.229738	1.46842	0.511684	0.475859	1
FBXO15	0.166944	-1.19266	0.511643	0.475876	1
AASDH	0.0488019	4.43141	0.51147	0.475951	1
IGHM	-0.224616	8.88245	0.511414	0.475975	1
DUBR	-0.126562	-0.497455	0.511252	0.476045	1
EHHADH	-0.132575	1.82108	0.511237	0.476051	1
ENSG00000259704	-0.215354	-2.21665	0.511211	0.476062	1
LINC00861	-0.152114	7.31225	0.511171	0.47608	1
RFX5	0.0360219	6.84039	0.510876	0.476207	1
MTUS2	0.220948	-1.92506	0.510781	0.476247	1
RNASE4	-0.158762	3.25225	0.510292	0.476458	1
ZNF544	0.0737812	4.09584	0.510158	0.476516	1
ENSG00000260563	-0.0707757	2.13214	0.510085	0.476548	1
NUP153-AS1	0.122358	-0.277824	0.510042	0.476566	1
METTL21A	-0.0481862	4.08658	0.509924	0.476617	1
ENSG00000280099	0.194051	-1.28732	0.509889	0.476632	1
INTS4	-0.0307729	5.19569	0.50959	0.476761	1
LAMTOR5-AS1	-0.0936302	0.578262	0.509573	0.476769	1
ENSG00000260257	-0.070879	1.93479	0.509538	0.476783	1
LMNTD2-AS1	0.134737	1.32918	0.509084	0.47698	1
TUFM	0.0575153	6.71944	0.509	0.477016	1
ZNF781	0.10876	1.51754	0.508611	0.477184	1
NLGN2	0.13615	2.59704	0.508475	0.477242	1
ABCD2	0.102216	4.59846	0.508454	0.477252	1
MLLT10	0.0420869	6.09041	0.508376	0.477286	1
PDSS1	-0.091853	2.27873	0.508371	0.477287	1
SCAPER	0.0480481	4.68936	0.507718	0.47757	1
UVSSA	-0.06519	6.20625	0.507705	0.477576	1
KCNK7	0.180806	-1.28405	0.507407	0.477704	1
ENSG00000276007	0.120945	-0.776079	0.507331	0.477738	1
LINC01637	0.15263	-0.188717	0.507252	0.477772	1
ENSG00000273784	0.0756097	1.15371	0.507003	0.47788	1
PACC1	0.0485294	3.95785	0.506895	0.477926	1
SLC35F2	0.0970735	3.02411	0.506816	0.477961	1
SNX18P3	-0.178604	-0.0118153	0.50674	0.477993	1
ENSG00000232774	-0.123565	0.174474	0.506647	0.478034	1
MVB12B	0.0905364	4.21165	0.506492	0.478101	1
PTPN12	-0.0671544	7.64348	0.506286	0.47819	1
RIC8A	0.0410799	6.42017	0.506108	0.478268	1
ATP1A3	0.0994923	3.22576	0.506058	0.478289	1
DMC1	-0.233621	-2.37224	0.505993	0.478317	1
USP13	0.064669	3.86889	0.505989	0.478319	1
GPR180	-0.0720273	3.79691	0.505868	0.478372	1
SP2-AS1	0.169271	-1.88628	0.505703	0.478443	1
MGST3	0.066083	4.70426	0.505156	0.478681	1
HDGFL3	0.133553	3.08879	0.505017	0.478741	1
GLCE	-0.0671697	4.62281	0.504972	0.478761	1
SLC9A5	-0.105872	-0.318797	0.504872	0.478804	1
ENSG00000279672	-0.245798	0.32275	0.504787	0.478841	1
PACSIN1	0.106913	2.83328	0.504704	0.478877	1
CCDC3	-0.39042	-2.51351	0.504448	0.478988	1
GSAP	-0.0785725	6.66778	0.504101	0.479139	1
FAHD1	0.0411592	3.32412	0.503974	0.479195	1
STX3	-0.086622	5.47827	0.503829	0.479257	1
TRAF4	0.12433	3.64805	0.503743	0.479295	1
CKAP4	-0.111726	6.46197	0.503659	0.479332	1
COL9A2	0.102796	3.78467	0.503426	0.479433	1
CEP70	0.0958026	2.00843	0.503222	0.479522	1
ENSG00000279908	0.162583	1.82536	0.503155	0.479551	1
ARHGEF25	-0.158834	-0.103399	0.502889	0.479667	1
ENSG00000230709	-0.449879	-2.16411	0.502807	0.479703	1
TMEM128	0.0563902	3.74515	0.502376	0.479891	1
FBXW7	-0.0464508	6.27779	0.502297	0.479925	1
MGME1	-0.0696208	4.57596	0.501924	0.480088	1
HNRNPCP1	-0.215966	-1.14798	0.501917	0.480091	1
FLACC1	-0.0877556	0.305973	0.501692	0.480189	1
HCAR3	0.392415	5.51638	0.501498	0.480274	1
BRK1	0.0436691	6.73382	0.501103	0.480446	1
CRLF3	0.0523298	6.88757	0.500968	0.480505	1
MIEF1	0.0224526	6.19784	0.500781	0.480587	1
BORCS6	0.0644743	3.78414	0.500575	0.480677	1
S100A4	0.0761238	8.73949	0.500386	0.48076	1
PLGLB2	-0.289481	0.302181	0.500195	0.480843	1
IGLV8-61	-0.363468	-0.832495	0.500188	0.480847	1
SLC25A16	-0.0409794	4.24843	0.499913	0.480967	1
QDPR	0.0625928	3.74197	0.499899	0.480973	1
NPTXR	0.134379	3.53473	0.499696	0.481062	1
HMBS	0.0765648	3.09865	0.499695	0.481063	1
CARNS1	0.126901	3.58355	0.499548	0.481127	1
DAGLB	-0.0630306	5.01424	0.499104	0.481321	1
WBP11	0.0351315	6.99497	0.498921	0.481402	1
CLEC18B	0.243088	-1.62521	0.498913	0.481405	1
PTOV1-AS2	0.0722373	2.55333	0.498833	0.48144	1
ELP1	-0.0405446	6.10376	0.498717	0.481491	1
MRPL38	0.0417006	4.91375	0.498666	0.481513	1
OTUB2	-0.0999288	0.0654887	0.498085	0.481768	1
SMARCD3	-0.104906	5.27578	0.49808	0.48177	1
TCEA3	0.14068	3.07555	0.497678	0.481947	1
ENSG00000272518	0.0879592	0.139688	0.497325	0.482102	1
GCLC	-0.0425655	5.37992	0.497082	0.482209	1
EFNB2	-0.154826	-0.988031	0.496843	0.482314	1
C1QB	-0.244176	1.32942	0.496528	0.482453	1
RMND1	0.0502517	3.56536	0.496249	0.482576	1
NLRP9P1	-0.184483	-1.38791	0.496189	0.482602	1
LINC00899	-0.132851	1.78752	0.496134	0.482626	1
LINC00623	0.138177	3.34312	0.496111	0.482636	1
CORO7-PAM16	-0.169062	1.07155	0.496042	0.482667	1
BTRC	-0.0612744	4.57557	0.49598	0.482694	1
ENSG00000273590	-0.12501	2.80733	0.495852	0.48275	1
SUGT1P3	-0.139116	-1.54301	0.495784	0.48278	1
STXBP6	0.260223	-2.26353	0.495713	0.482812	1
FIP1L1	-0.0206512	5.76063	0.495597	0.482863	1
IGF2BP2	-0.0884704	4.13784	0.495558	0.48288	1
PTGER4	0.14515	7.16736	0.49544	0.482932	1
CELSR1	0.144922	2.83092	0.495407	0.482946	1
EPB41L5	0.0740708	2.76494	0.495389	0.482954	1
LENG9	0.0783355	0.932651	0.495309	0.482989	1
ENSG00000277767	-0.157899	-0.968053	0.495299	0.482994	1
STMN3	0.095541	5.14155	0.495295	0.482996	1
SMARCE1	0.0271003	7.08015	0.495276	0.483004	1
ENSG00000283341	-0.249864	-0.788611	0.495077	0.483092	1
NECAP1	-0.052337	6.0436	0.495049	0.483104	1
UVRAG	0.0361335	5.75002	0.494973	0.483138	1
JOSD1	0.0803946	6.6972	0.49492	0.483161	1
ZNF552	-0.048203	3.30194	0.494886	0.483176	1
ENSG00000259529	-0.0873497	3.30272	0.494884	0.483177	1
CLEC20A	0.302199	-2.07378	0.494409	0.483386	1
ZNF596	0.0623812	1.3932	0.49434	0.483417	1
PAX5	0.225083	6.18322	0.494126	0.483511	1
PLEKHG1	0.20581	3.83152	0.494019	0.483559	1
BTBD3	-0.0747163	3.61561	0.493598	0.483745	1
ENSG00000267787	0.0630617	2.08112	0.493379	0.483841	1
LINC00653	-0.0805807	2.06142	0.493327	0.483864	1
NMNAT1	-0.0637824	3.79989	0.493283	0.483884	1
H4C14	-0.0815694	2.56969	0.493228	0.483908	1
ENSG00000285994	-0.221234	-1.67625	0.493127	0.483953	1
EXOC5	-0.0408722	6.52644	0.492819	0.484089	1
TBCD	0.0480196	6.20244	0.492758	0.484116	1
ENSG00000237773	0.189883	-1.35229	0.492468	0.484245	1
KIR3DX1	-0.244146	1.55197	0.492283	0.484327	1
C20orf27	0.0871621	4.75405	0.492072	0.48442	1
H4C8	-0.147061	0.963945	0.491715	0.484578	1
ENSG00000276728	-0.0958878	0.588926	0.491666	0.4846	1
FURIN	-0.0775059	7.44019	0.491647	0.484608	1
DCAF8	-0.0301611	7.48323	0.491368	0.484732	1
ZNF615	-0.0693163	3.76977	0.491094	0.484854	1
SAMD1	0.0572569	4.9182	0.491052	0.484872	1
RNF220	0.0272656	6.37541	0.490711	0.485024	1
ENSG00000228463	-0.197358	2.22655	0.490569	0.485087	1
SLC25A20	-0.0951633	5.11969	0.490569	0.485087	1
MT1F	0.0929028	0.443978	0.490284	0.485213	1
PCNX4	-0.0302539	6.18788	0.490213	0.485245	1
CHSY3	0.325214	-1.75459	0.489992	0.485343	1
EPC1	0.0505549	6.95457	0.489918	0.485376	1
ZBTB3	-0.0621014	2.18434	0.489912	0.485378	1
ENSG00000250132	0.091883	-0.0697482	0.489903	0.485382	1
S100P	-0.349869	1.8756	0.48972	0.485464	1
ABI3	-0.0781911	5.67949	0.489483	0.485569	1
ZKSCAN2-DT	-0.103579	1.65671	0.489055	0.48576	1
IFFO2	0.0697884	6.23599	0.488592	0.485966	1
MRPL13	0.0543317	3.70525	0.488504	0.486005	1
TMEM186	-0.0826078	2.65809	0.488404	0.486049	1
ADAMTS6	0.162603	1.06857	0.488359	0.48607	1
PKIG	0.19141	2.84121	0.488089	0.48619	1
NUDT16L2P	-0.131686	3.2421	0.48807	0.486198	1
ENSG00000230385	0.2518	-1.81388	0.487838	0.486302	1
ENSG00000270562	-0.142089	-0.693436	0.487774	0.48633	1
SEPTIN4	-0.0874542	1.22349	0.487728	0.486351	1
GOLGA8N	-0.114035	5.40085	0.48761	0.486403	1
GNL3	0.0436154	5.58625	0.487579	0.486417	1
CHCHD7	0.0328772	5.55306	0.487542	0.486434	1
CNPY4	0.0406302	3.51029	0.487509	0.486449	1
STT3B	-0.0319891	7.98016	0.487114	0.486625	1
LINC00211	-0.177988	-0.0835086	0.486855	0.48674	1
ELMO1	0.0360749	6.35858	0.486681	0.486818	1
HSD11B1	0.204979	-1.74893	0.486623	0.486844	1
HMGB1P3	-0.133302	0.0174596	0.486561	0.486872	1
COPS7B	-0.0298568	5.17682	0.486396	0.486945	1
WWOX	0.0546775	2.46686	0.486351	0.486966	1
ENSG00000286231	-0.16356	2.21753	0.486335	0.486973	1
CDAN1	0.0402174	4.31982	0.486176	0.487044	1
OXLD1	0.0553766	4.18042	0.486104	0.487076	1
PDIA3	-0.0428052	8.36251	0.486037	0.487106	1
ENSG00000213204	-0.182364	-1.99398	0.485945	0.487147	1
VSTM2B	0.604945	-3.83108	0.485739	0.487239	1
ARL3	-0.0445928	2.97285	0.485655	0.487277	1
SYNJ2BP-COX16	-0.487775	-3.38529	0.48546	0.487364	1
FCER2	0.205989	4.45276	0.485449	0.487369	1
ETHE1	0.0690793	4.02468	0.485365	0.487407	1
PEMT	0.066676	2.25775	0.485324	0.487425	1
MYO5B	0.424767	-1.05967	0.48517	0.487494	1
RPS6P25	0.143172	-1.48798	0.485112	0.48752	1
COPS8-DT	-0.0934435	-0.800132	0.485107	0.487522	1
CD300LF	-0.0855723	6.27238	0.484875	0.487626	1
BANP	-0.048065	3.78349	0.484861	0.487632	1
KCNA5	0.226967	-1.73187	0.484679	0.487714	1
SERPINI1	0.080694	2.02847	0.48466	0.487722	1
CCDC15	-0.0806429	1.42625	0.48458	0.487758	1
ANXA2	-0.0775456	8.67113	0.484553	0.48777	1
MAT2A	-0.0409034	7.79339	0.484218	0.48792	1
ENSG00000277130	-0.12567	-1.07387	0.484218	0.48792	1
TRAV38-2DV8	0.176089	0.498919	0.484031	0.488004	1
KATNAL2	0.140616	-1.3548	0.483929	0.48805	1
GPT2	-0.11126	1.76026	0.483843	0.488088	1
ENSG00000226571	0.285784	-1.37399	0.483543	0.488223	1
LIX1-AS1	0.256506	-1.12496	0.483436	0.488271	1
AK8	0.265032	-2.04893	0.483327	0.48832	1
CNOT9	0.0217495	5.71142	0.483319	0.488324	1
PLD2	-0.0683885	4.91953	0.483257	0.488351	1
HSP90AB4P	0.292431	-2.56765	0.482954	0.488488	1
H2BC7	-0.175314	-0.443896	0.482898	0.488512	1
KPTN	-0.0708478	2.06924	0.482761	0.488574	1
ARMC9	0.212137	-1.12468	0.48258	0.488656	1
ADD2	0.166222	3.58201	0.482527	0.488679	1
TAGAP-AS1	0.127511	-1.50062	0.482449	0.488714	1
ENSG00000279106	-0.231105	-1.76779	0.48244	0.488719	1
ENSG00000256913	-0.193701	-1.21937	0.48238	0.488745	1
NPIPB12	-0.133139	4.25738	0.482292	0.488785	1
ZNF507	0.0801456	5.76219	0.482103	0.48887	1
ENSG00000242798	-0.195314	-1.85175	0.482059	0.48889	1
MTERF2	-0.0704813	3.50228	0.481853	0.488983	1
BTBD19	0.1511	1.44699	0.48161	0.489092	1
SP2	0.0317196	5.47791	0.481546	0.489121	1
ENSG00000256349	0.671183	-2.65423	0.481201	0.489276	1
PPARA	-0.0415463	5.22016	0.481125	0.489311	1
PRMT5-DT	0.234183	-1.83591	0.481059	0.48934	1
ADAM29	-0.463619	-3.13499	0.480902	0.489411	1
SCGB3A2	-0.334541	-1.56796	0.480719	0.489493	1
SUPT5H	0.0304052	7.54528	0.480415	0.48963	1
NPIPB11	-0.161865	0.912637	0.480386	0.489643	1
KLHL5	-0.0493748	5.6605	0.480372	0.48965	1
ENSG00000275527	-0.37116	-3.15413	0.480229	0.489714	1
CCDC78	0.130613	0.0748667	0.480203	0.489726	1
ZNF736	-0.054794	4.84394	0.480076	0.489783	1
MYO19	-0.0447656	4.92283	0.480002	0.489816	1
INO80B-WBP1	-0.593782	-1.38264	0.479952	0.489839	1
ENSG00000250348	0.246461	-2.07766	0.479836	0.489892	1
TRNP1	-0.169247	0.267864	0.479715	0.489946	1
ENSG00000271806	-0.202341	-1.94999	0.479641	0.489979	1
TMEM121B	-0.172085	3.43869	0.479449	0.490066	1
ENSG00000279555	-0.165696	-1.55158	0.47937	0.490102	1
ENSG00000229677	0.168454	-0.344962	0.479305	0.490131	1
KRTCAP2	0.0414479	4.58985	0.479164	0.490195	1
CSNK2A1	-0.0203043	7.09194	0.479022	0.490259	1
TNFRSF13B	-0.267667	1.94582	0.478931	0.4903	1
GAL3ST4	0.150592	2.75302	0.478845	0.490339	1
FRMD8	0.0357064	5.61087	0.478813	0.490354	1
ENSG00000274015	-0.19847	-2.39265	0.4788	0.49036	1
DUSP15	0.598866	-3.90007	0.478793	0.490363	1
DPP7	0.0503503	6.05189	0.478696	0.490407	1
ZNF227	0.0466647	4.42566	0.47863	0.490436	1
CRPPA	0.143109	-0.304426	0.478516	0.490488	1
ENSG00000259600	-0.377647	-2.97995	0.478286	0.490592	1
ZNF517	0.0544242	2.24766	0.478226	0.490619	1
ENSG00000225806	-0.178222	-1.67074	0.4782	0.490631	1
TUBG2	0.0726451	2.59667	0.478135	0.490661	1
GLB1	-0.0643433	6.39671	0.477771	0.490825	1
MYO1B	0.191931	1.03194	0.477747	0.490836	1
TANK	-0.0393691	6.14026	0.477727	0.490845	1
STAT5A	0.0358939	7.06077	0.477659	0.490876	1
POLR2B	-0.0475838	7.36577	0.477506	0.490945	1
SFR1	-0.0476201	2.97184	0.477361	0.491011	1
RPL7L1	0.0383264	6.63616	0.477334	0.491023	1
FAM210B	-0.062028	5.76667	0.477057	0.491148	1
SKP1P1	0.251185	-2.17336	0.477037	0.491157	1
KCTD6	-0.0570162	3.33571	0.476936	0.491203	1
GPLD1	-0.142464	0.196049	0.476856	0.49124	1
ENSG00000260698	-0.118489	-0.0236479	0.476819	0.491257	1
FOXD1	0.256256	-2.33631	0.47638	0.491456	1
NOMO1	-0.0396366	6.4988	0.476187	0.491543	1
PTCD3	-0.0378487	6.24132	0.476078	0.491593	1
WDR82	0.0282003	8.03836	0.476073	0.491595	1
ZNF747-DT	0.0928752	0.944876	0.475959	0.491647	1
IGHV3-53	0.300787	-1.34432	0.475934	0.491658	1
C16orf74	0.105224	1.9605	0.475598	0.491811	1
ENSG00000248734	-0.168404	-1.77428	0.475534	0.49184	1
MCMBP	-0.0629369	6.92677	0.4755	0.491855	1
SPTBN5	-0.0974173	2.35937	0.475479	0.491865	1
ARL2	0.0371898	3.41936	0.47528	0.491955	1
MAST4	0.0901505	4.37654	0.475265	0.491962	1
PAIP1P1	-0.149111	-1.44126	0.474984	0.49209	1
ZNF213-AS1	0.0628437	2.89032	0.474844	0.492154	1
PACRGL	-0.0508997	3.14028	0.474841	0.492155	1
LRIF1	0.0586695	4.57009	0.474546	0.492289	1
CFAP58-DT	0.248857	-1.75754	0.47449	0.492315	1
BFSP2	0.213435	-2.12703	0.474426	0.492344	1
PEX26	-0.024801	5.97785	0.47441	0.492351	1
XPO6	0.04146	7.97647	0.474358	0.492375	1
KIAA0930	-0.0726498	7.69609	0.474354	0.492376	1
NOL7	0.0309893	5.09158	0.474295	0.492403	1
UCKL1-AS1	-0.157384	-0.782879	0.47416	0.492465	1
ERMAP	-0.057182	4.76758	0.474022	0.492528	1
MRPS22	-0.0291713	4.62855	0.473862	0.492601	1
KRT74	0.350689	-2.62047	0.473666	0.49269	1
AUP1	-0.0365032	6.85467	0.473391	0.492815	1
YDJC	0.0759202	3.15865	0.473215	0.492895	1
PPIF	0.0956044	5.61303	0.47318	0.492912	1
LPAR6	-0.103358	6.73944	0.473136	0.492932	1
ENSG00000268230	-0.235287	-1.99488	0.473124	0.492937	1
CMKLR1	-0.118251	5.71903	0.473092	0.492951	1
ODC1	0.0987116	6.4833	0.472978	0.493003	1
LRGUK	-0.242531	-1.09614	0.472952	0.493015	1
FBXO32	0.0884565	4.95927	0.472753	0.493106	1
PIGB	-0.0488756	3.81174	0.472689	0.493135	1
SERBP1	-0.029877	8.28807	0.472668	0.493145	1
RRP36	0.0442369	4.54695	0.472215	0.493352	1
TLN2	-0.105925	0.286287	0.472141	0.493386	1
SPATA24	0.090089	-0.00108683	0.472105	0.493402	1
CHN2	-0.069125	4.74553	0.472046	0.493429	1
ENSG00000273828	0.207723	-0.756114	0.47198	0.493459	1
TRIP4	-0.035519	4.99694	0.471806	0.493539	1
SNX20	-0.0580569	6.65126	0.471681	0.493596	1
USP19	-0.035169	6.34313	0.471485	0.493686	1
ENSG00000272070	0.160548	-1.66673	0.471477	0.493689	1
RORA-AS1	-0.164355	-1.49013	0.471355	0.493745	1
ENSG00000279456	-0.143419	-0.264136	0.471297	0.493771	1
SPEG	0.164146	1.75836	0.471295	0.493772	1
RSC1A1	0.0854377	2.96871	0.471195	0.493818	1
DAP	0.0527352	6.58618	0.471166	0.493831	1
LRRC58-DT	0.617527	-3.07991	0.471537	0.493837	1
HTR7P1	-0.0758076	2.67337	0.471081	0.49387	1
YARS2	0.0323497	3.4433	0.471076	0.493873	1
LZTR1	-0.0376733	6.02318	0.471056	0.493882	1
SERPINB6	-0.052436	6.5435	0.470746	0.494024	1
UBLCP1	-0.0458349	5.46992	0.470505	0.494134	1
ENSG00000275638	-0.184478	-1.85198	0.470447	0.494161	1
CCDC152	0.115394	1.86307	0.470219	0.494265	1
TBC1D10B	-0.0404088	5.8282	0.470199	0.494274	1
TNF	0.238982	3.74746	0.470127	0.494307	1
UBR3	-0.0327394	6.14375	0.470053	0.494341	1
ACAT1	-0.0563336	4.21791	0.470039	0.494347	1
ENSG00000225889	-0.126924	4.00962	0.469991	0.49437	1
ADAM22	-0.0981109	2.27262	0.469917	0.494403	1
LINC02988	-0.118098	0.0132869	0.469799	0.494458	1
RYR2	0.212774	-1.73017	0.469517	0.494587	1
YIF1A	0.0511262	3.7401	0.46949	0.494599	1
ZXDC	-0.0347932	5.62318	0.469468	0.494609	1
CD27-AS1	-0.0898468	2.80606	0.469275	0.494698	1
CYP4F22	-0.195707	2.06272	0.469138	0.49476	1
EZH1	-0.0374601	6.7789	0.469093	0.494781	1
ZNF773	0.071911	2.9728	0.469041	0.494805	1
MACF1	-0.0899764	9.29713	0.468775	0.494927	1
C4A	-0.0965352	1.9491	0.46834	0.495127	1
RPAP1	0.0405757	4.6362	0.468208	0.495188	1
RRAD	0.349719	-1.04969	0.468195	0.495194	1
ZMYM4	-0.0380351	6.20138	0.46784	0.495357	1
CSRNP1	0.260777	7.35176	0.467781	0.495384	1
SLC9A1	-0.0458764	5.41214	0.467358	0.495579	1
GET4	0.0423525	4.47206	0.467153	0.495673	1
LRRC8D-DT	-0.107653	-0.63727	0.467063	0.495715	1
NDUFAF6	-0.0625532	2.37505	0.467055	0.495718	1
EXOC2	0.030706	5.82041	0.466949	0.495767	1
CLEC16A	-0.029529	5.70207	0.466883	0.495797	1
TGOLN2	-0.0518801	9.44347	0.466682	0.49589	1
FEN1	-0.0615224	3.36606	0.466315	0.496059	1
LINC02561	0.227322	-1.12735	0.466146	0.496137	1
PAXIP1-AS2	-0.0526839	4.95419	0.466109	0.496154	1
CYTIP	0.115863	7.84391	0.4661	0.496158	1
NPEPPSP1	0.0525956	3.20929	0.465989	0.496209	1
DHCR7	0.0654221	2.9214	0.465583	0.496397	1
ENSG00000259940	0.111175	0.475187	0.465474	0.496447	1
CELF6	-0.0751976	2.05713	0.465438	0.496464	1
SDSL	-0.135112	0.413394	0.46533	0.496514	1
TRIM26	-0.0273731	6.28445	0.465295	0.49653	1
ITPR3	0.0850618	6.86043	0.46497	0.49668	1
UACA	-0.105749	2.78686	0.464957	0.496686	1
CYC1	0.0464122	5.07651	0.464703	0.496803	1
CDC42EP4	-0.104394	3.80996	0.464586	0.496857	1
CTNNBIP1	0.0556902	4.58766	0.464556	0.496871	1
ABCA7	-0.0684782	6.9092	0.464504	0.496895	1
ZNF398	0.0405629	4.87903	0.464253	0.497011	1
MACROD2	0.27974	2.29035	0.464243	0.497016	1
CYB5R4	-0.0538156	6.60795	0.464226	0.497024	1
TMEM9B-AS1	-0.153696	0.315012	0.463994	0.497131	1
ENSG00000250111	-0.639324	-1.7905	0.463811	0.497216	1
MANEAL	0.0996607	1.20233	0.463665	0.497283	1
ENSG00000277067	0.400737	-1.79659	0.463395	0.497408	1
SNRPD1	0.043106	4.87822	0.46321	0.497494	1
ENSG00000272733	-0.19197	-2.00562	0.463129	0.497532	1
ENSG00000259171	0.207475	1.3658	0.463051	0.497568	1
CNR2	0.169309	3.62036	0.462977	0.497602	1
ENSG00000249456	0.0970083	0.406411	0.462953	0.497613	1
AVPI1	0.20908	1.33063	0.462818	0.497676	1
ENSG00000260261	-0.140342	1.47658	0.462732	0.497715	1
PTPN2	-0.0318531	6.29456	0.462454	0.497844	1
VPS35L	-0.0367636	6.00653	0.462434	0.497854	1
AMT	-0.0696115	3.03261	0.462287	0.497922	1
KLLN	0.094024	0.382568	0.462266	0.497932	1
ATG16L1	0.0513057	5.53149	0.462099	0.498009	1
PALM	-0.285229	-1.10214	0.462049	0.498033	1
SCD	-0.108313	3.55868	0.46184	0.498129	1
TSR3	0.0475337	4.01367	0.461822	0.498138	1
GTF2IP13	-0.121007	1.02463	0.461818	0.49814	1
ENSG00000285446	0.583547	-2.77787	0.461472	0.4983	1
SPATA25	-0.145413	-1.76011	0.461311	0.498375	1
IL2RB	0.117794	8.62391	0.461129	0.49846	1
DUSP22	-0.0461143	6.66667	0.460993	0.498523	1
ANKRD34A	0.098308	0.394682	0.460872	0.498579	1
ENSG00000227632	0.538528	-3.2296	0.460847	0.498591	1
BCL3	-0.0889994	4.23503	0.460817	0.498605	1
CACNA1C-AS2	0.107291	-0.0199216	0.460611	0.498701	1
ITPK1	-0.0611466	6.64545	0.4603	0.498845	1
ENSG00000276115	-0.213477	-1.73985	0.46025	0.498868	1
SEPHS1	0.027476	5.00348	0.460047	0.498963	1
POLD4	0.0376074	5.2703	0.459979	0.498995	1
ENSG00000252690	-0.136911	-0.762887	0.459945	0.499011	1
MED17	-0.0379508	5.28504	0.459682	0.499133	1
RPS10-NUDT3	-0.161685	2.85654	0.459537	0.4992	1
IFT81	-0.0722862	1.07201	0.45951	0.499213	1
RGS7	0.241695	-1.42891	0.459343	0.499291	1
CTRC	-0.177526	-1.94438	0.458821	0.499534	1
MMP1	0.349627	-1.92348	0.45881	0.499539	1
RAB11A	-0.0406693	6.90068	0.458787	0.49955	1
EML3	0.0246677	6.68668	0.45878	0.499554	1
GUCY1B1	-0.124636	3.33579	0.458737	0.499573	1
OXNAD1	0.116462	6.19597	0.458683	0.499599	1
TGM1	-0.0857524	0.813938	0.458678	0.499601	1
DENND11	0.0609513	7.31045	0.45848	0.499693	1
ENSG00000262728	0.108516	-0.662217	0.458468	0.499699	1
MBLAC1	0.12474	-0.531105	0.458187	0.49983	1
LMO4	-0.0466868	5.02211	0.458185	0.499831	1
MAPK10	0.270254	-2.41089	0.458129	0.499857	1
SRP14-DT	0.0721294	1.67633	0.457824	0.5	1
GPAT3	-0.0878193	5.0956	0.457722	0.500047	1
ZNF625	-0.111442	-0.06059	0.457626	0.500092	1
NUP205	-0.0315208	6.34196	0.457614	0.500098	1
CEL	-0.104992	-0.445956	0.457533	0.500136	1
GOLGA3	-0.0379481	6.75166	0.457422	0.500188	1
ENSG00000259972	-0.0804934	2.33765	0.45741	0.500193	1
FAAP20	0.0452478	3.8937	0.457363	0.500215	1
GAS1	-0.174588	-0.510372	0.457271	0.500258	1
TRBV30	0.379667	0.371197	0.457218	0.500283	1
DDX28	-0.0583171	4.01966	0.457135	0.500322	1
NEK10	-0.133361	-1.52172	0.456865	0.500448	1
RRP15	0.0507375	4.32376	0.456792	0.500482	1
CCDC88B	-0.0424132	7.6022	0.456402	0.500665	1
CAMSAP1	0.0374376	5.89894	0.456357	0.500686	1
SMIM10L1	0.0393962	4.11648	0.456197	0.500761	1
TSPAN13	0.168861	3.27285	0.456011	0.500848	1
S100A8	-0.149776	9.54553	0.45596	0.500872	1
TRAV26-2	0.234434	-1.10552	0.455824	0.500936	1
AHR	-0.0929349	7.36059	0.455697	0.500996	1
CLN6	-0.0632075	4.51122	0.455684	0.501001	1
DYNLT2	0.120494	1.00897	0.455669	0.501009	1
ENSG00000278434	-0.168901	-1.55393	0.455593	0.501044	1
TMEM127	-0.0595175	7.6197	0.455305	0.501179	1
FYN	0.0383336	8.38108	0.455066	0.501292	1
TREML3P	0.292931	-0.882554	0.455006	0.501319	1
ENSG00000215146	-0.279853	-0.703158	0.45491	0.501365	1
GTF2H2	-0.160145	4.21787	0.454719	0.501454	1
SLC25A45	0.0649104	5.38225	0.454637	0.501493	1
TAS2R14	-0.107051	0.347398	0.454559	0.501529	1
INTS6-AS1	-0.0795714	2.16241	0.454555	0.501531	1
KIR2DP1	-0.347485	-1.57001	0.454553	0.501532	1
LINC02328	0.10919	-0.49248	0.454436	0.501587	1
MMD	-0.126434	5.06531	0.454389	0.501609	1
ID1	0.292046	2.84282	0.454272	0.501664	1
EML6	-0.18778	2.62492	0.454152	0.501721	1
CATSPERE	0.0927762	-0.468621	0.453582	0.501988	1
LINC01881	-0.0759129	2.51657	0.45355	0.502004	1
LINC01814	-0.168467	-1.38466	0.453517	0.502019	1
ZNF613	-0.0780032	2.13774	0.453441	0.502055	1
SLC35G1	0.0759366	1.74393	0.45342	0.502065	1
C19orf54	-0.0571385	3.98872	0.453047	0.50224	1
SEC63	-0.0250252	6.92309	0.45302	0.502253	1
LINC02021	0.154036	-1.31015	0.452957	0.502283	1
CCDC9	0.054442	4.07705	0.452608	0.502447	1
SDR39U1	0.0455105	5.10983	0.452579	0.502461	1
COL26A1	-0.439552	-0.636315	0.452524	0.502487	1
GTSCR1	0.238768	-1.48316	0.452263	0.50261	1
YLPM1	-0.0305338	7.00709	0.452173	0.502652	1
SDAD1P1	0.0838512	0.851415	0.452035	0.502717	1
TNFRSF8	-0.087911	3.99174	0.451937	0.502763	1
SNAPC4	-0.0403658	4.07393	0.451864	0.502798	1
MRPS24	0.0417463	4.14196	0.451828	0.502815	1
CHRFAM7A	-0.156341	1.64737	0.451301	0.503064	1
ENSG00000270557	-0.250327	-2.1052	0.451198	0.503112	1
ZNF219	0.100282	1.75175	0.45096	0.503225	1
RAD18	0.0385866	4.28047	0.450944	0.503232	1
NAA16	-0.0496996	5.35655	0.450704	0.503345	1
PFDN2	0.0420859	3.87043	0.45056	0.503414	1
MYCN	0.272007	-1.96979	0.45054	0.503423	1
GALNT2	-0.053079	6.50641	0.450504	0.50344	1
GRIK5	-0.166939	-0.612613	0.450482	0.50345	1
EIF4A1	0.0528808	9.16448	0.450368	0.503505	1
PURB	-0.042469	6.50806	0.450335	0.50352	1
TRUB2	0.0327527	3.62859	0.44973	0.503806	1
ENSG00000262488	0.260969	-2.07435	0.449724	0.503809	1
MAP4K2	0.049639	6.20291	0.44966	0.50384	1
SNX9	0.0608766	5.24372	0.449644	0.503847	1
PLXNB1	0.0782405	1.57669	0.449483	0.503923	1
KCNJ14	0.10151	0.614567	0.449332	0.503995	1
MIPEP	0.0458509	2.42263	0.449062	0.504122	1
MRM3	0.0688826	3.62452	0.448989	0.504157	1
GBA	-0.0653621	5.92673	0.448985	0.504159	1
ENSG00000225411	-0.222518	-1.90659	0.448888	0.504205	1
DDT	0.0924733	4.05119	0.448839	0.504228	1
RGS2	0.154013	9.27412	0.448666	0.50431	1
EML4-AS1	0.214029	-2.16395	0.448608	0.504338	1
SNRK	0.0438942	7.67433	0.448404	0.504435	1
ENSG00000263620	0.168339	0.611795	0.448274	0.504496	1
CBFA2T3	-0.0656583	5.27635	0.448183	0.50454	1
CCNG2	-0.0547431	6.10223	0.447996	0.504628	1
MRS2	0.0350328	4.87768	0.447938	0.504656	1
SLC49A3	-0.0896095	2.46821	0.447851	0.504697	1
TRIR	0.0688461	6.78914	0.44782	0.504712	1
PTPN23-DT	0.0847731	0.108835	0.447756	0.504742	1
C12orf75	0.0973897	4.62872	0.447693	0.504772	1
CYP21A1P	-0.2378	-2.0575	0.447597	0.504818	1
ENSG00000282416	-0.342842	1.3149	0.447561	0.504835	1
ST8SIA6	-0.104843	3.15516	0.447447	0.504889	1
PRRT1	0.185491	0.297488	0.447318	0.50495	1
GLS	-0.0547683	6.97569	0.44728	0.504968	1
PDPK1	-0.0279274	7.20415	0.447179	0.505016	1
KITLG	-0.214448	-1.66134	0.447132	0.505039	1
NCKAP5L	-0.0672211	5.34942	0.447093	0.505057	1
SHFL	0.0336554	6.14442	0.446951	0.505125	1
RIDA	0.050907	2.14651	0.446859	0.505169	1
ENSG00000286088	0.237269	-0.62027	0.446558	0.505312	1
MMAB	0.0566448	2.93245	0.446527	0.505326	1
NCF1C	-0.114175	5.78975	0.446458	0.505359	1
RAB28	-0.0352897	3.96886	0.445554	0.505789	1
TMEM191A	-0.0678778	1.14732	0.445427	0.50585	1
ENSG00000284526	-0.203372	-0.489058	0.445305	0.505908	1
SZRD1	0.0437021	7.56493	0.445284	0.505918	1
ACTR5	0.0392733	3.68071	0.445244	0.505938	1
ENSG00000278829	-0.119813	-0.361611	0.445139	0.505988	1
YBX2	-0.313176	-2.88202	0.444665	0.506214	1
CAPS	0.0585219	4.73153	0.444527	0.50628	1
KIRREL3	0.223502	-1.22221	0.444383	0.506348	1
CEP162	-0.0407981	4.1229	0.444336	0.506371	1
VKORC1	0.0442429	3.92432	0.444261	0.506406	1
RHPN2	0.197258	-0.562521	0.444147	0.506461	1
TAF1A-AS1	0.124387	-1.08912	0.443933	0.506563	1
KBTBD2	0.0504362	6.47021	0.443728	0.506661	1
RBFOX2	0.130083	0.338481	0.443298	0.506867	1
LCMT1-AS1	0.150615	-1.67548	0.443267	0.506882	1
PAN2	-0.0396176	6.75736	0.443018	0.507001	1
TRAT1	0.0949451	5.67456	0.442973	0.507022	1
AP1G2	-0.0442555	7.30939	0.442862	0.507076	1
MS4A1	0.19602	7.60931	0.442806	0.507102	1
LRRC3	0.0762952	1.4299	0.442801	0.507104	1
KCTD1	0.0584088	1.34087	0.44277	0.50712	1
WDR48	-0.032761	6.19273	0.442691	0.507157	1
ZNF155	-0.0844204	2.63589	0.442533	0.507233	1
SAP18	0.031865	6.74467	0.44235	0.50732	1
ELP2	0.0417926	6.07193	0.442316	0.507337	1
CD68	-0.084087	8.9295	0.442307	0.507341	1
SFTPD	0.133738	-0.135221	0.4422	0.507392	1
RMC1	-0.0295821	5.18868	0.441997	0.50749	1
ENSG00000249773	-0.197212	-1.09785	0.441724	0.507621	1
CENPS	-0.0826658	0.631284	0.441704	0.50763	1
BAHCC1	-0.0781755	3.44899	0.441663	0.50765	1
BCAS2P2	0.169966	-0.831437	0.441473	0.507741	1
MPHOSPH9	-0.0464481	5.52888	0.441423	0.507765	1
ARL8A	-0.0494136	5.43798	0.441304	0.507822	1
TRERF1	0.0483509	6.35296	0.440976	0.507979	1
ZCCHC3	0.0322297	5.12645	0.440792	0.508068	1
AKAP8L	0.034409	6.47415	0.440618	0.508152	1
MRPL15	0.0509732	3.97521	0.440524	0.508196	1
MED12L	-0.121142	0.844746	0.440478	0.508219	1
LINC01134	-0.117971	-1.03645	0.440292	0.508308	1
ENSG00000267001	0.144004	-0.477729	0.440057	0.508421	1
ST8SIA1	0.113458	3.19667	0.439866	0.508513	1
SULF2	-0.103076	8.0247	0.439649	0.508617	1
C1QA	-0.171746	2.42549	0.439592	0.508645	1
NDUFA5	-0.0378278	5.5701	0.439589	0.508646	1
MAP2K4	-0.0438192	5.54633	0.43947	0.508703	1
IGKV1-27	0.344867	0.0883558	0.439422	0.508727	1
NPIPA3	-0.245936	-0.5407	0.439179	0.508844	1
TMEM161A	0.0551332	3.10686	0.43909	0.508886	1
TMEM30A-DT	0.118317	-1.23859	0.439055	0.508903	1
JMY	0.0606103	5.7421	0.439025	0.508918	1
DLGAP4	-0.0293162	6.09192	0.438931	0.508963	1
REG4	0.355024	-1.80337	0.438887	0.508984	1
BTN3A3	-0.0548421	7.40247	0.438848	0.509003	1
UTP18	0.0376868	5.19859	0.438814	0.509019	1
MFSD13A	-0.0758815	2.49896	0.438777	0.509037	1
ZCCHC4	0.0466578	3.34856	0.438692	0.509078	1
NUP35	0.0435387	2.44518	0.438683	0.509082	1
POLR2K	0.0399567	4.73328	0.438544	0.509149	1
TRMT1	0.0450976	5.49724	0.438161	0.509334	1
ST3GAL5	-0.0496149	5.91586	0.437959	0.509431	1
H19	-0.359008	-2.51085	0.437941	0.50944	1
RAB4B	-0.0428996	5.36499	0.437917	0.509452	1
WDR33	-0.0252161	6.44271	0.437588	0.509611	1
TXNDC17	0.0504883	3.44531	0.437419	0.509693	1
LIN54	-0.0348997	4.9146	0.437334	0.509733	1
GPRIN3	-0.0652096	7.21498	0.437192	0.509802	1
STRCP1	0.189237	-1.07241	0.437054	0.509869	1
CCDC13-AS2	-0.129242	-0.812445	0.436991	0.509899	1
SLFN12L	-0.0930726	4.22647	0.436793	0.509995	1
ATF3	0.456951	5.92663	0.436619	0.510079	1
LINC02915	0.19571	0.783717	0.436445	0.510163	1
DBI	0.0545032	5.73938	0.436428	0.510171	1
CDK17	-0.0407877	5.73157	0.436403	0.510183	1
C9orf78	0.0469076	6.76055	0.436321	0.510223	1
VDAC3	0.0324109	6.2604	0.436246	0.510259	1
RIT1	-0.0531033	6.24027	0.436203	0.51028	1
GADD45A	0.10037	3.29466	0.436065	0.510347	1
ENSG00000277991	-0.476787	-1.67991	0.435992	0.510382	1
EFHD2-AS1	-0.133616	0.41978	0.435952	0.510402	1
TMEM198	-0.191928	-1.82142	0.435917	0.510419	1
MIEF2	0.0476591	2.45268	0.435842	0.510455	1
ASH1L-AS1	0.0684179	1.13571	0.435682	0.510532	1
FAM149B1	-0.0255234	4.45139	0.435245	0.510744	1
FAHD2A	0.0335803	3.78289	0.435123	0.510803	1
PLCG1-AS1	0.146067	-1.1246	0.4351	0.510814	1
PAK4	0.052769	3.19308	0.435067	0.51083	1
ABI2	0.0527598	5.41309	0.434636	0.51104	1
CHI3L2	0.147561	3.65979	0.434281	0.511212	1
ENSG00000274213	-0.199268	-1.11447	0.43427	0.511217	1
HRH1	0.200065	-1.99317	0.434264	0.51122	1
RCVRN	-0.196757	-1.21918	0.434225	0.511239	1
SEL1L3	0.0994479	6.9454	0.434172	0.511264	1
DLGAP1-AS2	-0.107497	0.834644	0.434112	0.511294	1
TSC22D1	0.0517062	6.004	0.434027	0.511335	1
AKAP9	-0.0678891	7.47262	0.433947	0.511374	1
ODAD4	-0.175763	-1.85455	0.43393	0.511382	1
PRMT2	0.0537639	7.30389	0.433921	0.511387	1
REEP1	0.316348	-2.60183	0.433889	0.511402	1
CHP1	-0.0662501	7.39692	0.433721	0.511484	1
TERF2	0.0299873	5.32569	0.433662	0.511513	1
ENSG00000279789	-0.100823	1.18804	0.433518	0.511582	1
ENSG00000274373	-0.240904	-1.82635	0.43349	0.511596	1
CD151	-0.13969	4.49758	0.433375	0.511652	1
LEMD2	0.0389493	5.68966	0.432727	0.511967	1
MEIKIN	0.27772	-2.48983	0.432699	0.51198	1
S100A6	0.0764693	7.72781	0.432659	0.512	1
ASF1A	0.0618964	4.91925	0.432657	0.512001	1
ARHGAP11B-DT	0.0695576	0.31244	0.4325	0.512078	1
DUSP14	0.119243	1.71712	0.432485	0.512085	1
MGAT4B	0.040197	5.80258	0.432373	0.512139	1
SIGLEC6	0.150231	2.34081	0.432279	0.512185	1
SNX33	-0.0716215	4.11703	0.432265	0.512192	1
LTBR	-0.0873153	6.01486	0.432192	0.512227	1
USP34-DT	-0.0919242	0.10304	0.431981	0.51233	1
MCC	0.138687	1.54445	0.431787	0.512425	1
YWHAQ	0.045914	7.58829	0.431754	0.512441	1
TMEM104	-0.0518558	4.81935	0.431536	0.512547	1
GIPC3	0.124909	1.33049	0.431489	0.51257	1
VPS26C	0.0234065	6.61453	0.431465	0.512582	1
STPG3-AS1	0.186659	-1.80212	0.431465	0.512582	1
VIRMA	-0.0286755	6.60324	0.431388	0.512619	1
SMIM38	-0.26593	-2.05652	0.431222	0.5127	1
PILRA	-0.0755952	6.78982	0.431146	0.512737	1
CC2D2A	-0.107591	0.585322	0.431062	0.512778	1
ENSG00000279632	0.182827	-2.24346	0.430907	0.512854	1
ITIH1	-0.130166	-0.472495	0.430839	0.512887	1
NRN1	-0.233251	-0.902628	0.430798	0.512907	1
POU5F2	-0.192706	-1.50307	0.430704	0.512953	1
MIA-RAB4B	-0.300875	-2.33871	0.430553	0.513027	1
CROCCP2	-0.0718878	5.00083	0.430458	0.513073	1
MAP3K14-AS1	0.11368	1.73531	0.43033	0.513136	1
TMC3-AS1	0.146937	-0.60298	0.430311	0.513145	1
PRR12	0.0451255	6.24109	0.430258	0.513171	1
YY1	0.0222911	7.71329	0.430253	0.513173	1
PCDHGB2	0.184454	-0.659334	0.430246	0.513177	1
RNASE2	-0.16941	4.39449	0.430222	0.513189	1
MYOSLID	-0.183951	-1.75933	0.430137	0.51323	1
SPICE1	-0.0548715	3.72138	0.429999	0.513298	1
RAD23A	0.0324258	6.27046	0.429913	0.51334	1
ZFP14	-0.0754819	3.67883	0.429705	0.513442	1
TFDP2	0.0715088	6.00249	0.429683	0.513452	1
VPS11	-0.028925	6.1621	0.429615	0.513486	1
BPHL	0.0564047	2.29683	0.42939	0.513596	1
PDE4DIP	0.0446979	6.09253	0.429381	0.5136	1
HMGN3-AS1	-0.110832	-0.386039	0.42888	0.513845	1
PIP5K1B	-0.076539	2.88097	0.428879	0.513846	1
ENSG00000261094	-0.08463	1.19327	0.428759	0.513905	1
SRCAP	-0.0452445	7.63938	0.428526	0.514019	1
ZNF699	0.0426122	3.63124	0.428423	0.514069	1
TNNT1	-0.306442	2.18809	0.428421	0.51407	1
ENSG00000255197	-0.0818327	5.01271	0.428003	0.514275	1
ENSG00000264772	0.0859198	5.27477	0.427991	0.514281	1
H1-2	-0.100862	2.01193	0.427803	0.514373	1
EPRS1	0.0276041	7.41348	0.427695	0.514426	1
SETD6	0.0554707	3.83879	0.427586	0.51448	1
CDC14B	0.0941012	4.2768	0.427314	0.514614	1
ENSG00000260912	-0.104255	0.864122	0.427137	0.5147	1
DAB2	-0.102705	5.05442	0.42704	0.514748	1
PTPRK	0.189233	2.33124	0.426983	0.514776	1
SLC30A6-DT	0.115381	-1.00128	0.426662	0.514934	1
TUBA8	0.130816	2.73093	0.426593	0.514967	1
NAB1	-0.0315589	4.99958	0.426579	0.514974	1
SUGP1	0.0206546	4.9616	0.42654	0.514994	1
C10orf88B	0.11279	0.217064	0.426444	0.515041	1
SELENON	0.0498054	6.4398	0.426353	0.515086	1
FMO5	-0.0834426	3.96679	0.426352	0.515086	1
NT5C	0.0591349	3.30403	0.426167	0.515177	1
CCR12P	0.217488	2.72487	0.42607	0.515225	1
C1D	-0.0459487	4.05128	0.425944	0.515287	1
ENSG00000261222	-0.132476	3.44459	0.425804	0.515356	1
MVP-DT	-0.091825	0.164482	0.42577	0.515373	1
RASGEF1B	0.228951	5.10138	0.425718	0.515398	1
BBX	0.0382487	6.86761	0.425567	0.515473	1
ZNF583	0.0705591	2.38254	0.425553	0.515479	1
MTA2	0.0210345	7.35589	0.425074	0.515715	1
C14orf93	0.0302972	3.7075	0.425044	0.515731	1
ENSG00000261832	-0.159734	0.482477	0.425011	0.515746	1
CD1D	-0.0802692	6.04467	0.425002	0.515751	1
COPZ2	0.113492	0.291433	0.424856	0.515823	1
LINC01857	0.221621	0.394847	0.424775	0.515863	1
RAB33B-AS1	-0.0689611	2.48868	0.424705	0.515897	1
TMEM248	0.0218687	7.13054	0.424664	0.515918	1
CYP20A1	0.0350947	4.72378	0.424626	0.515936	1
IGKV2D-30	-0.441603	-3.32774	0.424591	0.515954	1
ZMAT2	-0.0293069	6.29449	0.424393	0.516051	1
NUP98	-0.0341685	7.16709	0.424393	0.516052	1
NDST1	-0.0963311	6.43489	0.424378	0.516059	1
SNRNP27	-0.0266494	4.81908	0.424164	0.516165	1
AATK	-0.133676	3.10792	0.42406	0.516216	1
LINC01727	0.188506	-1.43934	0.423825	0.516332	1
LIG1	0.0606324	5.28541	0.423812	0.516338	1
RTN3	-0.080134	8.04129	0.423802	0.516343	1
CLN8-AS1	0.103192	2.6831	0.423732	0.516378	1
ENSG00000236935	0.159016	-1.71668	0.423463	0.516511	1
CTNNB1	-0.0421564	7.66864	0.423449	0.516518	1
PRKCZ-AS1	0.11905	-0.902391	0.423252	0.516615	1
PJVK	-0.106252	0.490391	0.423214	0.516634	1
DPYSL3	-0.221743	-1.7661	0.422946	0.516766	1
ENSG00000269680	0.130503	-0.661335	0.42292	0.516779	1
SNHG11	0.0570826	2.2762	0.422914	0.516782	1
ST18	0.184388	-1.52384	0.422677	0.516899	1
VCAM1	0.358818	-1.13523	0.422585	0.516945	1
MFN2	-0.0470141	6.90062	0.422545	0.516965	1
ERC1	-0.0471803	5.72374	0.422545	0.516965	1
STXBP1	0.123203	1.92561	0.42252	0.516977	1
SLC30A8	-0.50686	-3.32485	0.422432	0.517021	1
RBBP4	-0.0306002	7.67086	0.422404	0.517035	1
ZNF492	0.161114	-0.351804	0.422245	0.517114	1
GORAB	-0.0442529	3.87893	0.42214	0.517166	1
H2BC15	0.104054	0.632949	0.422026	0.517222	1
MOB3C	0.0341438	5.00459	0.422017	0.517226	1
ZNF253	0.0667665	3.62578	0.421735	0.517366	1
WIPF1	-0.0292124	9.35795	0.421659	0.517404	1
HIVEP3	-0.0835806	5.73212	0.421194	0.517634	1
TRPV2	0.0370152	6.01441	0.421126	0.517668	1
MCCC2	0.0320578	5.54192	0.42109	0.517686	1
ENPP2	-0.100293	1.63946	0.420762	0.517849	1
NFX1	0.0294238	6.2719	0.420642	0.517908	1
ANXA5	-0.0670467	8.08964	0.420486	0.517986	1
PTPRVP	0.150522	-1.87301	0.420366	0.518046	1
LEO1	-0.0464933	4.5698	0.420308	0.518075	1
ENSG00000232995	0.0993677	0.220428	0.42026	0.518098	1
RPH3AL	0.120218	1.1832	0.420195	0.518131	1
NSMF	0.0672319	5.49962	0.420026	0.518215	1
NFE2L1-DT	-0.183961	-1.73681	0.419999	0.518228	1
CCDC184	0.351731	-0.510484	0.419368	0.518542	1
LY6E-DT	-0.167899	-1.91123	0.419282	0.518585	1
FUS	-0.0412832	8.51783	0.419255	0.518598	1
LMAN2	-0.036287	6.73013	0.419228	0.518611	1
CREM	0.100802	3.43369	0.418992	0.518729	1
COL11A2	0.129896	1.10352	0.418857	0.518796	1
AOAH	-0.087077	8.1685	0.418628	0.518911	1
PHLDB2	-0.10318	3.08271	0.418465	0.518991	1
POP5	0.0406392	3.94232	0.418429	0.51901	1
TMTC2	-0.0799267	4.73415	0.418246	0.519101	1
NDST2	-0.0430982	6.11479	0.418236	0.519106	1
ZSWIM3	-0.094564	1.79334	0.41816	0.519143	1
BCKDHA	0.0515673	5.48696	0.418099	0.519174	1
TSPAN17	0.0362435	5.08002	0.418034	0.519206	1
FSTL4	0.192084	-1.51763	0.417677	0.519385	1
OXCT1	0.0517413	5.15182	0.417623	0.519412	1
ENSG00000276724	-0.13326	0.39816	0.417535	0.519455	1
PHF7	0.0492641	2.28407	0.417533	0.519457	1
NDUFA6	0.0454617	5.04491	0.417268	0.519589	1
MRFAP1	0.0326162	7.40222	0.417256	0.519595	1
RABGEF1P1	-0.0363954	4.81746	0.417216	0.519615	1
LIX1L	0.0422917	6.01463	0.417082	0.519682	1
ENSG00000261459	0.429605	-1.76812	0.41699	0.519728	1
SELENOP	-0.174694	-1.54326	0.41696	0.519743	1
BSG	-0.0569917	7.64363	0.416799	0.519823	1
RASGRF1	0.232974	-0.978865	0.416492	0.519977	1
PPIL1	0.0619358	3.29244	0.416432	0.520007	1
NELFCD	0.0318303	6.17262	0.416135	0.520155	1
KMT5B	-0.0456189	6.25123	0.415899	0.520273	1
ZNF559	0.078014	4.97499	0.415748	0.520349	1
SLBP	-0.0335606	5.34676	0.415603	0.520422	1
FHIP1A	-0.0988011	1.92398	0.415534	0.520456	1
MAP3K7CL	-0.181483	5.42535	0.415518	0.520464	1
RPL23AP53	-0.162164	-1.62373	0.415399	0.520524	1
ALKBH8	0.0483758	4.18668	0.41532	0.520563	1
GOLGA8Q	0.195971	0.684781	0.41526	0.520593	1
NADK2	-0.0422171	4.12018	0.414849	0.5208	1
MMP19	-0.135085	0.407999	0.414448	0.521001	1
LATS2	-0.072948	5.19528	0.414328	0.521061	1
C14orf132	0.18104	2.7812	0.414163	0.521144	1
CD24	-0.22602	4.43471	0.413995	0.521228	1
ENSG00000279277	-0.100521	2.77774	0.413703	0.521375	1
SIMC1	0.0370777	3.88177	0.413449	0.521503	1
UTS2B	0.38489	-2.32307	0.413416	0.521519	1
ANKRD13D	-0.0422655	7.05111	0.413397	0.521529	1
ZNF805	-0.0467589	4.8253	0.41336	0.521548	1
ZNF804A	-0.0980408	1.54321	0.413357	0.521549	1
CDR2L	-0.21121	-1.93446	0.413322	0.521566	1
SIGLEC10-AS1	-0.187993	-0.377928	0.413272	0.521592	1
SNX2	-0.0481643	7.29704	0.412702	0.521879	1
GUK1	0.0522332	6.19915	0.412672	0.521894	1
CSPG4P10	-0.295366	-2.82129	0.412502	0.521979	1
TRIB2	0.0645799	7.07588	0.412413	0.522024	1
OSBPL10	0.211634	3.8992	0.412346	0.522058	1
ENSG00000243155	-0.080201	-0.0727232	0.412282	0.52209	1
CNGA4	-0.246532	-1.55204	0.412173	0.522145	1
URB2	0.034347	4.02558	0.412114	0.522175	1
ENSG00000285413	0.207528	-1.32431	0.412078	0.522193	1
DTWD1	-0.0424048	3.83342	0.411843	0.522311	1
ENSG00000279233	-0.101932	0.415996	0.411366	0.522552	1
PRX	0.0764787	2.4152	0.411303	0.522584	1
MGAT1	-0.0462078	8.01421	0.411276	0.522597	1
ACSF2	-0.0518725	3.69409	0.411115	0.522678	1
WDR70	0.030365	4.84704	0.411038	0.522717	1
ENSG00000280198	0.103023	-0.78835	0.41089	0.522792	1
SCOC-AS1	0.111107	-1.06976	0.41086	0.522807	1
PTK6	-0.105834	0.897118	0.41084	0.522817	1
CLDN23	0.129796	-0.0663647	0.410778	0.522849	1
APBA1	0.118138	1.52378	0.410778	0.522849	1
NR3C1	-0.0294831	7.55944	0.410763	0.522856	1
ZMPSTE24-DT	0.0587699	2.67035	0.410635	0.522921	1
ENSG00000283236	-0.133485	-0.299479	0.410506	0.522986	1
ATG10	0.089922	2.26647	0.410308	0.523086	1
GRK6	0.0397154	7.49976	0.4102	0.523141	1
LONP1	0.0305154	5.54779	0.410182	0.52315	1
KIFC3	-0.115168	2.74594	0.410008	0.523238	1
LRRC20	0.0827755	1.825	0.409839	0.523324	1
TUBB2A	0.204039	2.26967	0.409807	0.523339	1
ENSG00000261305	-0.204558	-2.00518	0.409762	0.523362	1
ENSG00000228863	-0.153769	-1.05493	0.409707	0.52339	1
CYTH2	0.0398727	5.7667	0.409639	0.523424	1
RIOK1	0.0321419	4.6196	0.409198	0.523648	1
TMEM63A	0.0637608	7.54328	0.409118	0.523688	1
TBC1D27P	-0.250939	1.90363	0.40894	0.523778	1
SHKBP1	-0.0606483	7.21329	0.408829	0.523835	1
ANKRD20A2P	0.412579	-2.94655	0.408712	0.523894	1
TNFSF15	-0.171396	0.855461	0.408659	0.523921	1
FMN1	-0.251052	4.14797	0.40853	0.523986	1
MRPL36	0.0503933	2.58363	0.408484	0.52401	1
LINC00938	-0.0431987	5.15007	0.408432	0.524036	1
GPI	0.0362995	7.18649	0.408429	0.524038	1
GPR84	-0.167809	1.23997	0.408248	0.524129	1
MTERF1	-0.038144	3.99862	0.408194	0.524157	1
EPM2A	0.0505782	3.09565	0.408148	0.52418	1
ETV6	-0.0481642	6.65153	0.407892	0.52431	1
LAG3	0.176282	1.96751	0.407886	0.524313	1
ENSG00000261684	-0.1902	-1.46147	0.407833	0.52434	1
POMT2	-0.0442958	2.92773	0.407734	0.52439	1
ENSG00000275481	-0.147	-0.794662	0.407481	0.524518	1
ZFP69	0.0378382	3.11688	0.407278	0.524622	1
VAMP8	0.0684712	6.33148	0.407263	0.524629	1
ABHD15	0.0528303	5.06611	0.407188	0.524668	1
CAMTA1	0.0521837	3.70023	0.406729	0.524901	1
GNB1L	0.0574898	1.62021	0.406696	0.524918	1
MRPL1	0.053466	3.43716	0.406654	0.524939	1
LINC00539	0.138321	-1.14731	0.406643	0.524944	1
ENSG00000262526	-0.626999	-3.39988	0.406949	0.52495	1
RPL23AP1	0.307428	-1.54347	0.40663	0.524951	1
TRAV13-2	0.104047	0.879541	0.406626	0.524953	1
NIPAL2	-0.0722652	4.83779	0.406359	0.525089	1
ORAI2	0.0513581	6.36962	0.406319	0.525109	1
LMNTD2	0.090755	0.836359	0.406289	0.525125	1
ARF6	-0.0298536	8.07274	0.406246	0.525147	1
ILKAP	-0.0278464	4.69542	0.406196	0.525172	1
SCARA5	0.286699	-0.433471	0.406169	0.525186	1
IDH3B	0.0284194	6.19982	0.406072	0.525235	1
PAWR	0.151379	2.83464	0.406033	0.525255	1
ENSG00000253106	-0.0661047	1.48221	0.405928	0.525308	1
ENSG00000262714	0.186596	1.71402	0.405889	0.525328	1
CD63	-0.0768565	6.88355	0.405831	0.525358	1
LINC00824	0.184114	0.296009	0.405747	0.525401	1
ZNF202	0.0401263	4.28539	0.405691	0.525429	1
THOC6	0.0396907	4.32089	0.40569	0.52543	1
LINC00643	0.331472	-2.68982	0.405684	0.525433	1
SLC39A4	0.0831818	1.29726	0.405562	0.525495	1
CNOT6L	-0.045446	7.82954	0.405471	0.525541	1
CCNT1	-0.0368097	6.31173	0.405352	0.525602	1
CEBPA	-0.0868428	5.87385	0.405129	0.525716	1
SCYL2P1	0.147499	0.564916	0.405007	0.525778	1
ZCCHC14	0.0515942	5.29334	0.40452	0.526026	1
SIN3B	-0.0377491	6.71801	0.404514	0.526029	1
VCPKMT	-0.045345	3.79336	0.404491	0.526041	1
ZNF451	-0.0315045	6.49013	0.404486	0.526044	1
ABCG2	0.215513	0.119278	0.404354	0.526111	1
ENSG00000280401	0.0897264	0.169208	0.404208	0.526186	1
MIR23AHG	0.348567	8.33281	0.404087	0.526248	1
PKMP3	-0.149013	-1.56183	0.403792	0.526398	1
SEC62	-0.0376242	7.30826	0.403589	0.526502	1
TUBGCP4	0.0369477	5.04623	0.40334	0.52663	1
SLC16A4	-0.149482	-1.2311	0.403319	0.52664	1
TP53RK	-0.073787	4.15805	0.403151	0.526726	1
PLPBP	-0.0408236	6.10994	0.40312	0.526742	1
ENSG00000279696	-0.117532	1.70952	0.402996	0.526806	1
FAM114A2	-0.0394946	4.50082	0.402959	0.526825	1
ENSG00000285641	0.149042	0.532423	0.402939	0.526835	1
L3HYPDH	-0.0835118	3.10675	0.402806	0.526903	1
ANAPC13	0.0453341	5.06645	0.402771	0.526921	1
CCDC121	-0.118386	0.771293	0.402709	0.526953	1
GNB5	0.0628451	5.00961	0.402664	0.526976	1
PFDN4	0.0610681	2.7682	0.402485	0.527067	1
ISG15	-0.106586	3.36727	0.402449	0.527086	1
SIK2	-0.031484	5.56484	0.402439	0.527091	1
ENSG00000233937	-0.103254	1.91508	0.402324	0.52715	1
ENSG00000279026	0.115673	-0.351742	0.402138	0.527245	1
ENGASE	-0.0701956	6.52163	0.40206	0.527285	1
CUL1	-0.0259363	6.56908	0.401855	0.52739	1
CAPRIN2	-0.0514514	5.52763	0.401824	0.527406	1
HS1BP3	-0.046325	5.11492	0.401734	0.527452	1
DNAAF9	-0.0441243	4.64328	0.401668	0.527486	1
MYBL1	-0.108089	6.28618	0.401546	0.527549	1
MTA1	0.0398114	5.91459	0.401479	0.527583	1
SLC25A32	0.0343686	4.52341	0.401369	0.52764	1
QSOX1	-0.0724274	6.48802	0.401362	0.527643	1
RRAS	-0.0833056	3.88705	0.40133	0.527659	1
NNT-AS1	-0.0644557	3.28434	0.401315	0.527667	1
PDE6G	0.0999903	1.3401	0.40129	0.52768	1
TMEM237	0.0714909	2.1545	0.401198	0.527728	1
OSR2	0.476511	-0.647999	0.401111	0.527772	1
FGF14-AS2	0.168577	-1.65731	0.401097	0.52778	1
TBC1D22B	0.025075	4.31391	0.401089	0.527784	1
ZNF322	-0.0952561	4.62351	0.400992	0.527833	1
IRF5	-0.0720986	6.71349	0.400901	0.52788	1
ENSG00000250790	0.164209	-1.26815	0.400883	0.52789	1
ATE1	0.0271829	5.52497	0.40078	0.527942	1
EPB41L1	0.173736	-1.80318	0.400634	0.528017	1
HNRNPL	0.0342139	8.25896	0.400326	0.528176	1
QRICH2	-0.0732413	1.42579	0.400224	0.528228	1
EBPL	0.0818834	2.61831	0.400117	0.528283	1
PCDHGB3	0.18468	-0.671097	0.399989	0.528349	1
FZD8	0.178499	-0.911391	0.399959	0.528365	1
MDS2	0.149186	0.0562677	0.399922	0.528384	1
CEP57	0.0249773	6.0667	0.399884	0.528403	1
CMTR2	-0.076471	5.52126	0.399796	0.528449	1
PLEKHG5	0.148847	2.10433	0.39976	0.528467	1
UCP2	0.0484886	8.28251	0.399741	0.528477	1
C17orf49	0.0549398	5.20086	0.39944	0.528631	1
TNFAIP1	-0.0338579	4.17318	0.399416	0.528644	1
GATAD2B	-0.0243656	6.69617	0.399071	0.528822	1
RBM45	-0.0393345	3.30728	0.399033	0.528841	1
SHROOM1	-0.127366	2.73713	0.39863	0.529049	1
TSSK6	0.0949593	0.135876	0.398578	0.529076	1
ZBTB7B	-0.0572944	7.32925	0.398578	0.529076	1
TPK1	0.0509283	4.53536	0.398398	0.529169	1
IGHV1-69D	0.396516	0.92122	0.398156	0.529294	1
MAP2K3	-0.0515099	6.70928	0.398117	0.529314	1
ENSG00000272667	0.0919656	-0.00929144	0.398114	0.529316	1
ENSG00000273387	-0.132365	-1.76105	0.397801	0.529477	1
ZC3H12A-DT	0.0676253	1.17027	0.397787	0.529484	1
EXT2	0.032023	5.71549	0.397752	0.529503	1
NUDT18	-0.044114	3.24368	0.397751	0.529503	1
MASTL	-0.0652699	3.80392	0.397583	0.52959	1
ZNF347	0.071793	3.42013	0.397568	0.529597	1
QSOX2	0.0659282	5.10059	0.397267	0.529753	1
NSD3	0.0367244	8.02516	0.397261	0.529756	1
ULK4	0.0845975	2.51776	0.397216	0.529779	1
TRBV19	0.126012	3.20862	0.396898	0.529944	1
ZSCAN18	0.106671	4.26413	0.396797	0.529996	1
AIFM2	0.0603844	2.1595	0.396792	0.529999	1
ENSG00000261136	-0.141681	-1.08022	0.396605	0.530096	1
TNFRSF13C	0.187298	4.91421	0.396494	0.530153	1
SERHL	-0.190591	-1.5847	0.396399	0.530202	1
ATP1B2	-0.212915	-1.76683	0.39611	0.530352	1
C21orf58	-0.0724298	1.42686	0.396041	0.530388	1
TMEM265	0.434933	-0.37898	0.395726	0.530551	1
COL9A3	-0.24769	0.815677	0.395627	0.530602	1
CACNG6	-0.565672	-1.30279	0.395504	0.530666	1
PEX5	0.0413689	4.77889	0.395445	0.530697	1
KLHL23	0.0887591	0.365566	0.395382	0.530729	1
RN7SL138P	-0.126516	-0.767174	0.395369	0.530736	1
PSMA2	0.0423035	5.9224	0.395265	0.53079	1
TOMM20P2	0.108108	1.15089	0.39519	0.530829	1
TSPYL4	0.059455	5.15092	0.395007	0.530924	1
PLA2G4C	-0.243469	1.40027	0.394853	0.531004	1
SAFB2	-0.0335141	6.68692	0.394813	0.531025	1
DNAJB5	0.0774112	1.53811	0.394749	0.531058	1
TUBA3FP	-0.108778	-0.990181	0.394647	0.531111	1
RIMBP3C	-0.258323	-1.00128	0.394458	0.531209	1
TLK2P2	0.222347	-2.5221	0.394432	0.531223	1
RGPD5	0.272516	2.6543	0.394386	0.531247	1
CSE1L	-0.0397436	5.62712	0.394379	0.531251	1
GOSR1	-0.0308059	5.62833	0.394013	0.53144	1
SCARB1	-0.0843853	4.23647	0.393902	0.531498	1
RPAP2	0.0510695	5.45095	0.393734	0.531586	1
LRRC8C-DT	0.0815915	0.814631	0.393589	0.531661	1
BANK1	0.170324	6.02296	0.393479	0.531718	1
CCDC62	0.116413	-0.351774	0.393392	0.531764	1
ZFP36L1	0.0577983	8.43304	0.393284	0.53182	1
DBNDD2	0.0663789	3.07505	0.393223	0.531852	1
ENSG00000265975	-0.10147	-1.35482	0.393196	0.531866	1
IL27RA	0.0372875	6.80513	0.393181	0.531874	1
BCO2	-0.102687	0.345128	0.393151	0.531889	1
RAB33B	-0.0418439	4.70195	0.393125	0.531903	1
CHST2	-0.0856991	5.85157	0.393088	0.531922	1
HSDL1	0.024587	4.87543	0.393013	0.531961	1
GFPT2	-0.250138	-1.63051	0.392982	0.531977	1
TRBV23-1	0.157533	-1.15239	0.392753	0.532096	1
HOXA3	0.295115	-2.73439	0.392657	0.532146	1
PDZK1IP1	-0.278008	1.86576	0.392362	0.5323	1
MRTFA	-0.0436122	6.84858	0.392333	0.532316	1
PTPRT	-0.645527	-4.14098	0.392304	0.532331	1
DVL1	0.0530252	4.53386	0.3923	0.532333	1
CTCF	0.0239709	6.82656	0.392273	0.532347	1
BICDL1	0.0852774	4.8607	0.39225	0.532359	1
FBXL4	-0.040319	4.99647	0.392152	0.53241	1
TPTEP2-CSNK1E	0.209535	-0.535355	0.39189	0.532547	1
PARP6	0.031342	6.34962	0.39182	0.532583	1
YBX1P1	0.068721	0.983371	0.391802	0.532592	1
DOHH	0.0729041	1.44778	0.39176	0.532614	1
PIGX	-0.0520951	4.575	0.391683	0.532655	1
ZNF789	-0.0646162	3.54573	0.391649	0.532672	1
LINC01750	-0.234387	-2.22242	0.391608	0.532694	1
ENSG00000232208	0.272278	-1.4229	0.391597	0.5327	1
CNNM1	0.249052	-0.940412	0.391568	0.532715	1
INPPL1	-0.053966	7.59299	0.391502	0.532749	1
NBL1	0.144365	1.25527	0.391445	0.532779	1
HAVCR1	0.133569	-0.490497	0.39131	0.532849	1
ITFG1	-0.0412213	5.4435	0.391236	0.532889	1
FGFBP3	-0.0789799	0.44335	0.391186	0.532915	1
GNG7	0.138446	4.25013	0.391152	0.532932	1
NRARP	0.28965	0.0631927	0.391083	0.532968	1
ENSG00000272977	-0.148986	1.0816	0.390989	0.533017	1
LOXL3	-0.0904243	3.9564	0.390953	0.533036	1
MYL6	0.0414492	8.857	0.390797	0.533118	1
SKI	0.0408886	6.68298	0.390447	0.533301	1
FSIP2	0.347209	-1.40165	0.390385	0.533333	1
SRI	0.0384866	5.31795	0.390295	0.533381	1
QPCT	-0.121745	5.64349	0.390199	0.533431	1
SYNGAP1	0.0674938	6.06275	0.390143	0.53346	1
LILRA2	-0.0903291	6.96217	0.390021	0.533524	1
GON7	0.0489383	2.85791	0.389994	0.533538	1
PLEKHN1	0.100127	-0.118443	0.389976	0.533548	1
NKG7	0.140001	7.58398	0.389648	0.533719	1
SRF	0.0372727	5.85578	0.389166	0.533972	1
HCAR2	0.394938	4.95752	0.389092	0.534011	1
LINC00665	0.10978	2.06572	0.389057	0.53403	1
HSPA4	-0.0348953	6.61811	0.389002	0.534058	1
REEP5	-0.0443294	7.22066	0.388974	0.534073	1
ENSG00000280332	-0.0874421	1.06322	0.388719	0.534207	1
ENSG00000260400	-0.11633	-0.542923	0.388627	0.534255	1
MTIF2	0.02604	5.27688	0.388609	0.534264	1
TTN	0.154407	4.99005	0.388578	0.534281	1
PRKG2	0.201495	0.73115	0.388512	0.534315	1
RNF126	0.0716802	5.25981	0.388414	0.534367	1
MT1X	0.0848765	1.67054	0.388324	0.534414	1
CAPS2	0.0790281	0.834015	0.388267	0.534444	1
HIF1A	-0.0934267	7.75378	0.388155	0.534503	1
SLC22A17	0.153756	1.88518	0.388155	0.534503	1
CFAP70	-0.0952689	1.65505	0.388151	0.534505	1
PRR5	0.0839845	4.17921	0.388077	0.534544	1
ENSG00000259244	-0.128305	-1.26073	0.38795	0.534611	1
TMEM200A	0.151744	1.82195	0.387926	0.534623	1
ITGB2	-0.0628787	10.881	0.387821	0.534678	1
C4B	-0.172401	0.78341	0.387587	0.534802	1
ASDURF	-0.16766	-0.580115	0.387408	0.534896	1
HLA-DMB	0.0667833	7.88976	0.387363	0.534919	1
TPTEP1	-0.125312	2.60587	0.387327	0.534939	1
FCF1	-0.0286377	5.32512	0.387218	0.534996	1
LY86	0.0778692	5.49697	0.387155	0.535029	1
C10orf82	-0.566503	-2.15611	0.386646	0.535297	1
ENSG00000280037	0.153353	-2.06835	0.386548	0.535349	1
HSPA13	-0.0401475	5.42211	0.386375	0.53544	1
PPP1R10	-0.0400916	5.97171	0.38605	0.535611	1
LCNL1	-0.1803	1.46657	0.385924	0.535678	1
P3H1	-0.0305754	5.14874	0.385815	0.535735	1
PRSS53	-0.0610619	3.21118	0.385701	0.535796	1
SMARCA2	-0.0223794	8.17008	0.385522	0.53589	1
MOK	-0.106861	0.454373	0.385455	0.535925	1
ANO9	0.0805349	5.6973	0.385348	0.535982	1
DGLUCY	-0.0329707	6.03523	0.385305	0.536005	1
RPL21P35	-0.231305	-2.41273	0.385186	0.536068	1
ADGRE3	-0.139295	4.51182	0.385049	0.53614	1
NRG1	-0.230309	4.63291	0.384838	0.536252	1
CASP7	-0.0522001	4.89741	0.384817	0.536263	1
CD101	-0.124422	5.39468	0.384723	0.536312	1
USP31	-0.0415982	3.76883	0.384689	0.53633	1
ENSG00000269973	-0.0683352	1.58024	0.3846	0.536377	1
CEP20	0.0388187	5.0998	0.384574	0.536391	1
ENSG00000286190	-0.075653	4.2939	0.384555	0.536401	1
CD44	-0.0403399	10.1465	0.384113	0.536635	1
FASTKD3	-0.0373046	3.38424	0.384105	0.536639	1
CCDC125	-0.073418	3.71234	0.384086	0.536649	1
ENSG00000280407	-0.20362	0.374113	0.38408	0.536653	1
TRPV3	-0.133318	0.692079	0.384043	0.536672	1
DTNB	0.052303	3.04702	0.383973	0.536709	1
CORO2B	0.255139	1.1194	0.383966	0.536713	1
GNG2	-0.0570633	8.2027	0.383948	0.536722	1
ENSG00000241280	-0.169673	0.426356	0.383941	0.536726	1
ENSG00000273447	0.105368	-0.929277	0.383888	0.536754	1
MS4A6A	-0.0870447	8.1961	0.383854	0.536772	1
ENSG00000260269	0.162029	-1.54621	0.383812	0.536794	1
UPK3B	-0.157097	-1.74263	0.383713	0.536847	1
IQCH-AS1	-0.0676631	2.40681	0.383687	0.53686	1
LINC00426	0.0772279	2.85202	0.383674	0.536867	1
CTBP1	0.0278662	7.07945	0.383645	0.536883	1
ENSG00000283761	0.0941295	1.816	0.383493	0.536963	1
KLC4	0.0362426	3.855	0.383472	0.536974	1
GBGT1	-0.0795055	4.03293	0.383441	0.536991	1
PLEKHH1	-0.212036	-1.77214	0.383434	0.536995	1
C11orf58	-0.0223677	7.33068	0.383353	0.537037	1
HPSE	-0.105868	6.25549	0.383244	0.537095	1
TIPARP-AS1	0.118961	0.0806826	0.383239	0.537098	1
SCIN	-0.153032	-0.703802	0.383213	0.537112	1
REXO2	0.0436308	4.09525	0.383143	0.537149	1
ENSG00000258875	-0.107891	0.978406	0.382902	0.537277	1
PSMC2	-0.0286742	5.85638	0.38271	0.537379	1
DUSP8	0.167914	1.77852	0.382687	0.53739	1
DIRAS1	0.215766	0.642813	0.382652	0.537409	1
UQCRQ	0.0412301	4.36469	0.382482	0.537499	1
RTN4	-0.0547772	7.41459	0.382333	0.537579	1
ENSG00000270062	-0.0722835	0.609499	0.382259	0.537618	1
MGST1	-0.106447	4.64209	0.382151	0.537675	1
ECI2	0.0408762	4.71876	0.381944	0.537785	1
SCAND2P	-0.0571456	4.57684	0.381745	0.537891	1
RHBDD2	0.0573938	5.25748	0.381721	0.537904	1
TMEM88	0.201637	-0.148144	0.381409	0.53807	1
SPHK2	-0.0396105	3.55468	0.381213	0.538174	1
LINC01970	0.145984	-1.86957	0.381086	0.538242	1
PROX1	0.308855	-2.44402	0.380941	0.538319	1
PPP2R3A	0.0985716	0.194053	0.380613	0.538493	1
ENSG00000279549	-0.211003	-1.72392	0.380486	0.538561	1
KLHL3	0.0846004	4.15182	0.380278	0.538672	1
STAG3L5P-PVRIG2P-PILRB	0.0493905	6.01505	0.380253	0.538685	1
PDAP1	0.0258786	6.07464	0.38022	0.538703	1
SCUBE3	-0.322549	-1.97472	0.380209	0.538709	1
COG3	-0.0200129	5.77384	0.380092	0.538771	1
AKAP8	0.0262934	5.84923	0.380012	0.538814	1
NBPF26	-0.145345	5.54165	0.380009	0.538815	1
ENSG00000272267	-0.135888	-0.772402	0.379841	0.538905	1
ZNF397	-0.0663542	5.16557	0.379838	0.538907	1
IKZF2	-0.094898	5.79466	0.37982	0.538916	1
COX8A	0.0544825	5.14871	0.379812	0.538921	1
ZNF514	-0.0870735	4.94931	0.379777	0.538939	1
ZNF34	0.0579051	2.82612	0.379777	0.538939	1
YPEL5	0.147025	7.71727	0.379753	0.538952	1
EPHA4	0.116166	4.49775	0.379727	0.538966	1
MYO18A	-0.0329521	7.28533	0.379671	0.538996	1
DGKD	0.0291364	7.7287	0.379658	0.539003	1
ZC3H12A	0.145872	5.02809	0.379413	0.539133	1
POLG2	-0.0498274	4.09588	0.37912	0.53929	1
NDFIP2	0.0821278	2.12235	0.378835	0.539442	1
SLC8B1	0.0398434	5.94753	0.378574	0.539582	1
BBS7	-0.0350941	3.47084	0.378382	0.539684	1
CMTR1	-0.0307243	6.59675	0.378375	0.539688	1
PUM2	-0.0319563	7.96314	0.378258	0.539751	1
ENSG00000270175	0.112809	-1.07143	0.378178	0.539793	1
EAPP	0.0292668	5.30677	0.378045	0.539865	1
WASF2	0.0418656	8.94182	0.377995	0.539891	1
CD200R1	0.0775333	4.37394	0.377853	0.539967	1
SMIM13	-0.0471183	3.73003	0.377753	0.540021	1
UBL7	0.0375266	4.99031	0.377667	0.540067	1
MRPS14	-0.0481039	4.1856	0.377479	0.540168	1
DDX39A	0.0441414	6.1824	0.377324	0.540251	1
AGBL3	0.118513	-0.581492	0.377268	0.540281	1
ARSA	-0.0405222	5.62036	0.377165	0.540336	1
BPGM	-0.0960974	4.4838	0.377068	0.540388	1
ENSG00000224356	0.186308	-1.37789	0.37681	0.540526	1
ANKRD42	-0.0356359	3.94747	0.376746	0.540561	1
NAGPA	-0.0367757	4.5117	0.376266	0.540819	1
ADAM8	-0.0623272	7.09174	0.375921	0.541004	1
ZNF844	0.0837103	3.52826	0.375492	0.541234	1
KLRC1	0.17073	3.48278	0.375446	0.541259	1
ZNF271P	0.026227	5.06851	0.375433	0.541266	1
CCT6P1	0.0508793	2.26439	0.375339	0.541317	1
BORCS5	-0.0515412	3.70367	0.375322	0.541326	1
MIR17HG	0.121971	0.989757	0.375309	0.541333	1
SYNE1	-0.0903415	8.3672	0.375179	0.541403	1
PTP4A1	0.0936044	6.00624	0.374835	0.541588	1
IRF3	0.03757	6.79815	0.374751	0.541633	1
SLC35B4	0.0343717	4.76039	0.374551	0.541741	1
MINPP1	-0.0560662	3.3042	0.37428	0.541887	1
EIF5	0.0908356	8.24072	0.374192	0.541934	1
ENSG00000258702	0.178321	-2.11642	0.37418	0.541941	1
SPATA41	-0.0896589	0.415903	0.373934	0.542073	1
THAP1	-0.0335449	3.8996	0.373663	0.54222	1
ENSG00000260948	-0.103338	1.2578	0.373517	0.542298	1
FCGBP	0.181852	4.69283	0.373307	0.542412	1
ENSG00000268858	0.0396853	3.37929	0.373284	0.542424	1
CHD6	-0.0391472	6.79101	0.37323	0.542453	1
ANKRD13A	-0.0282591	7.46942	0.37315	0.542496	1
CHERP	-0.022577	5.66079	0.37293	0.542615	1
MIAT	-0.11787	7.40518	0.372867	0.542649	1
NDUFAF5	-0.0469605	2.83945	0.372798	0.542687	1
SMG6	0.0321953	5.50708	0.37265	0.542767	1
PPP5D1P	-0.110262	-1.04977	0.372596	0.542796	1
EIF4H	0.0399227	8.69205	0.372527	0.542833	1
ZNF691	-0.0590827	2.40528	0.372201	0.543009	1
CDKN2AIPNL	0.0425541	3.12025	0.37212	0.543053	1
THSD1P1	-0.186207	-1.54053	0.372094	0.543067	1
MED8	-0.0464562	4.70692	0.371822	0.543214	1
RILPL1	0.0636743	0.935119	0.371732	0.543263	1
ENSG00000232063	-0.225484	0.0325114	0.371658	0.543303	1
DIAPH1	-0.0301588	9.21036	0.371421	0.543431	1
ENSG00000260273	0.170849	-0.630576	0.371375	0.543456	1
MMP24OS	0.0478046	4.88537	0.371353	0.543468	1
HES6	0.117694	0.344652	0.371346	0.543472	1
IKBIP	-0.076043	4.34914	0.371328	0.543482	1
ENSG00000272008	0.119825	-1.52309	0.371321	0.543486	1
TLCD4	-0.188906	-0.0699918	0.371148	0.54358	1
RC3H2	0.0353482	6.91832	0.371104	0.543603	1
DDAH2	-0.0516359	3.8963	0.370909	0.543709	1
MTUS1	0.169748	2.20026	0.370626	0.543863	1
CD63-AS1	-0.0540578	1.93521	0.370521	0.54392	1
ARPC5L	0.0445911	5.19464	0.370461	0.543952	1
SNTB1	-0.0618218	6.06898	0.370419	0.543975	1
KBTBD11	-0.0792547	5.49124	0.370405	0.543982	1
MPHOSPH10P2	0.314758	-1.24196	0.370313	0.544032	1
ZNF860	0.195472	2.04588	0.370256	0.544063	1
PTCD1	0.0593616	3.85765	0.369996	0.544205	1
WASH9P	-0.0762569	2.92224	0.369913	0.54425	1
CHRAC1	0.0474166	5.33761	0.36974	0.544344	1
PLEK	-0.0600981	8.4983	0.369677	0.544378	1
ATXN7L3B	0.0289822	7.16362	0.36944	0.544507	1
SPSB2	0.0832771	2.11982	0.369384	0.544537	1
ZGLP1	0.0574013	0.840658	0.369199	0.544638	1
HDGF	-0.0354515	7.33523	0.36896	0.544768	1
TRIM9	0.149707	-1.38526	0.368953	0.544772	1
PDCD6	-0.0252587	5.91394	0.3688	0.544855	1
ENSG00000244459	-0.066049	0.550028	0.368781	0.544865	1
HSD17B14	0.272258	-2.18177	0.368521	0.545007	1
AFF3	0.134449	4.69446	0.368439	0.545052	1
LTBP3	0.0925413	6.12082	0.368402	0.545072	1
OTUD6B-AS1	0.0396804	4.69762	0.368199	0.545182	1
TMEM81	-0.0666498	1.19888	0.368147	0.545211	1
PCM1	0.0359776	7.56123	0.367998	0.545292	1
LY75	-0.0475201	7.26303	0.367927	0.545331	1
CRTC2	0.0344858	6.37854	0.367853	0.545371	1
CD302	-0.0880565	8.14989	0.367727	0.54544	1
POGLUT2	0.135545	-0.592094	0.367593	0.545513	1
C9orf85	0.0369267	3.18928	0.367493	0.545567	1
SDCBP2-AS1	0.0844912	1.62376	0.367297	0.545675	1
FMNL1	-0.0314554	9.07853	0.367286	0.545681	1
NSMAF	0.0232987	6.23926	0.36728	0.545684	1
SCARNA10	0.268074	-2.73489	0.367217	0.545718	1
PRICKLE2	-0.250137	-0.00939163	0.367025	0.545823	1
TTC7B	-0.110944	2.68365	0.366951	0.545863	1
MYH3	0.0771329	2.86198	0.3669	0.545891	1
LCN12	-0.140312	-1.03699	0.366677	0.546013	1
SPP1	-0.404436	-3.16911	0.366305	0.546217	1
FAM111A-DT	0.0533723	2.1343	0.366301	0.546219	1
DCAF4	0.0779678	3.27527	0.366271	0.546235	1
TNFRSF10B	-0.0446099	7.09505	0.366235	0.546255	1
ZNF442	0.117554	0.214066	0.366136	0.546309	1
SEMA3A	-0.197501	-0.597276	0.366118	0.546319	1
SPOCD1	0.214006	0.956223	0.366056	0.546352	1
QPRT	-0.0613649	1.78426	0.365967	0.546401	1
DGKG	-0.0642014	4.15206	0.365827	0.546478	1
GFUS	0.0272434	4.6848	0.365752	0.546519	1
MIR181A2HG	-0.206549	-1.89558	0.365564	0.546622	1
PRDX3	-0.0620334	6.38949	0.365388	0.546718	1
ENSG00000230747	0.119599	-0.265868	0.365245	0.546797	1
DOK1	-0.0634346	5.16582	0.365224	0.546808	1
SNAI1	0.270057	1.8797	0.365028	0.546915	1
CFAP53	-0.145576	-1.80977	0.365027	0.546916	1
SLC7A7	-0.0830901	8.03319	0.364996	0.546933	1
UBE2S	0.123915	3.6975	0.36494	0.546964	1
VPS28	0.0416201	6.36944	0.364852	0.547012	1
ENSG00000250992	0.341089	-3.17625	0.364819	0.547031	1
STARD4-AS1	-0.153623	-1.8774	0.364803	0.547039	1
RSBN1L	-0.0412741	6.06864	0.364709	0.547091	1
TBC1D4	0.0746105	6.67128	0.364676	0.547109	1
ENSG00000260917	-0.0486034	3.2697	0.36449	0.547211	1
ENSG00000272755	-0.125169	-1.15094	0.364232	0.547352	1
RTL6	0.0793284	5.13858	0.36417	0.547387	1
ZNF286A-TBC1D26	-0.341698	-1.28493	0.364072	0.54744	1
IGLV1-40	0.216505	0.868617	0.36376	0.547612	1
NUDT6	-0.0857063	1.67498	0.363729	0.547629	1
SPIRE1	-0.0738119	2.75844	0.363617	0.54769	1
RCC2P6	-0.235661	-2.60378	0.363476	0.547768	1
SLC41A2	0.101147	1.11676	0.363457	0.547778	1
ZNF718	0.0953757	3.01609	0.36311	0.547969	1
RBM27	-0.0297843	6.4722	0.362917	0.548076	1
CLEC2B	-0.0504233	5.4584	0.362712	0.548188	1
LIPE-AS1	0.0959207	-0.63353	0.362671	0.548211	1
AKR1D1P1	0.151623	-1.64795	0.362645	0.548225	1
ENSG00000282339	-0.187903	0.876565	0.362469	0.548322	1
AXIN1	0.0359226	6.18291	0.362418	0.54835	1
TNRC6C	0.066161	6.15342	0.361772	0.548706	1
DAGLA	-0.0882875	3.08402	0.361709	0.548741	1
PHLDA3	0.16163	-1.0477	0.361494	0.54886	1
PLAC8	-0.0563615	6.69968	0.361442	0.548889	1
NDE1	0.0359518	5.83553	0.361405	0.548909	1
CNNM4	0.0386834	4.40632	0.36136	0.548934	1
TADA1	-0.0313293	3.7242	0.361351	0.548939	1
EPS15L1	-0.0225728	5.80964	0.361318	0.548957	1
COX15	-0.0438455	5.39981	0.361019	0.549122	1
WDPCP	-0.0305975	3.11324	0.361002	0.549131	1
SCAT8	0.125836	0.468368	0.360924	0.549174	1
COMMD8	-0.0471373	4.56831	0.360841	0.54922	1
P3H3	0.129853	0.539524	0.3608	0.549243	1
WDR24	0.0352944	3.74147	0.360497	0.549411	1
CRYZL2P-SEC16B	-0.123142	-0.00832713	0.360135	0.549611	1
HERPUD2-AS1	0.0426633	3.36061	0.360055	0.549655	1
PRSS27	-0.101781	-1.03874	0.360012	0.549679	1
ZBED5	-0.040412	6.13926	0.360002	0.549684	1
PAQR3	-0.0413904	3.86318	0.359631	0.54989	1
STARD5	-0.0633525	2.55269	0.359494	0.549965	1
RNF32-DT	0.112129	0.494772	0.359317	0.550064	1
HCP5	0.0512594	6.68817	0.359235	0.550109	1
LRRC69	0.14398	-1.6999	0.3591	0.550184	1
JAM3	0.0987736	3.42512	0.358893	0.550299	1
ZFP30	0.0719974	2.74429	0.358877	0.550308	1
ENSG00000261468	-0.0630817	2.34654	0.358482	0.550527	1
SNHG14	0.0801301	6.31441	0.358474	0.550531	1
FAM169A	0.0725954	4.10896	0.35843	0.550556	1
TMEM43	-0.0272434	6.92461	0.358404	0.55057	1
CD200R1L	-0.497748	-2.65324	0.358357	0.550596	1
GSDMB	-0.0930612	4.94729	0.358267	0.550646	1
ENSG00000272009	0.293824	0.185163	0.358113	0.550732	1
KLF5	-0.14642	2.48635	0.358108	0.550734	1
PDLIM2	0.0333907	5.65969	0.358104	0.550737	1
AEBP2	0.0456599	5.48073	0.357881	0.550861	1
ENSG00000263731	-0.0597167	0.927273	0.35786	0.550872	1
ENSG00000271204	-0.209167	-1.66078	0.357803	0.550904	1
PAXIP1-DT	0.0597132	3.2324	0.357725	0.550947	1
SCAMP5	0.141458	2.55059	0.357418	0.551118	1
HAPLN3	0.0906737	5.37187	0.357351	0.551155	1
PPP1R3G	-0.174442	-0.570843	0.357301	0.551183	1
ASAH2	0.157585	-0.166239	0.357095	0.551298	1
MGRN1	-0.0378772	6.40891	0.357057	0.551319	1
RPL7AP75	0.200968	-2.005	0.357009	0.551345	1
ENSG00000272750	-0.0852904	0.683933	0.356925	0.551392	1
RRS1	0.0380494	4.35189	0.356815	0.551454	1
ZNF611	-0.0365496	4.81373	0.356688	0.551524	1
CHCHD3	0.0484015	5.03717	0.356525	0.551615	1
ENSG00000267096	-0.125784	-0.949123	0.356117	0.551842	1
ZMYM1	-0.0504147	4.20376	0.356048	0.551881	1
PIGT	-0.0325018	6.18772	0.356014	0.5519	1
ENSG00000279330	-0.102444	0.527742	0.355948	0.551936	1
ENSG00000284976	0.0502369	3.3659	0.355889	0.55197	1
NBPF9	0.0534906	5.39416	0.355885	0.551972	1
LINC01138	-0.0667401	2.84606	0.355861	0.551985	1
RAB11FIP5	0.12663	3.84122	0.355656	0.552099	1
YPEL4	-0.115368	0.264568	0.355518	0.552177	1
PXDC1	0.117435	0.0365394	0.355262	0.55232	1
LINC01144	0.0958702	-0.862437	0.35517	0.552371	1
GNAO1	0.135413	2.58466	0.355112	0.552404	1
GUCA1B	-0.0775737	0.85206	0.354521	0.552734	1
FCRL1	0.193545	5.74782	0.354402	0.5528	1
CCT6P3	-0.0823442	2.74399	0.354225	0.552899	1
ENSG00000228434	-0.105534	1.34252	0.354066	0.552988	1
TPM3	-0.0334634	9.5505	0.354006	0.553022	1
ACAD8	-0.0312269	5.31999	0.353899	0.553081	1
WIPI2	-0.0223231	6.31836	0.353865	0.553101	1
PRAME	0.523353	-3.19573	0.353843	0.553113	1
A2M-AS1	-0.138448	0.846299	0.353686	0.553201	1
PUS3	0.0414955	3.01548	0.35367	0.55321	1
TES	-0.0356725	7.24403	0.353623	0.553236	1
TAS2R20	-0.183308	-1.16589	0.353456	0.55333	1
DLX4	-0.0996253	-0.279154	0.353131	0.553512	1
SLC37A1	-0.0411207	4.55024	0.35311	0.553524	1
FCRLB	0.0882858	0.491251	0.353079	0.553541	1
PGAP1	-0.0785126	3.41338	0.352905	0.553639	1
MFGE8	0.0834465	3.8105	0.352508	0.553862	1
PFDN1	0.0354498	4.9976	0.352502	0.553865	1
C19orf47	0.0392577	3.36683	0.352473	0.553881	1
ZNF664	0.0314083	6.61063	0.352436	0.553902	1
IKZF5	-0.0402894	5.5677	0.352341	0.553955	1
BCAS1	0.246094	-0.646944	0.352319	0.553967	1
ZNF180	0.0417921	3.98423	0.352316	0.553969	1
ATP5F1C	0.036734	6.44099	0.35229	0.553984	1
ECH1	0.0397583	6.28126	0.352277	0.553992	1
ENSG00000279348	-0.0700244	2.39461	0.352222	0.554022	1
SEPTIN14P6	-0.111416	-0.687321	0.35213	0.554074	1
CEP192	-0.0427384	6.16066	0.352116	0.554082	1
MTLN	0.103972	1.7222	0.352045	0.554121	1
C5orf22	-0.0355011	4.8428	0.352006	0.554144	1
SCNN1D	0.087746	1.86876	0.351777	0.554272	1
KLF2	0.140478	7.99632	0.351717	0.554306	1
NPIPB13	0.140487	-0.0106737	0.351683	0.554325	1
TMPRSS6	0.139649	-1.64215	0.35158	0.554383	1
TRAV13-1	0.126569	1.65814	0.351573	0.554387	1
MR1	-0.034502	6.71382	0.351312	0.554534	1
ISYNA1	0.0661551	3.05497	0.35115	0.554625	1
PCBD2	-0.0391077	3.48095	0.351128	0.554637	1
RNF4	0.0359041	6.73532	0.350867	0.554784	1
GALNT9	0.391066	-2.84094	0.350843	0.554798	1
ZNF273	0.0637324	2.92209	0.350725	0.554865	1
SLC23A2	-0.0311848	6.15243	0.350677	0.554891	1
CHPF2	0.041085	6.31923	0.350667	0.554897	1
CHMP4BP1	0.25228	-2.02917	0.350507	0.554987	1
SCPEP1	-0.0713724	7.55515	0.35048	0.555003	1
NAA60	-0.0327603	5.8149	0.35034	0.555081	1
FECH	-0.0611518	4.82852	0.350286	0.555112	1
SIGLEC20P	-0.189598	-2.02977	0.350286	0.555112	1
CLCN2	0.0541664	1.64592	0.350123	0.555204	1
ENSG00000247853	0.0624503	0.435578	0.350119	0.555206	1
B4GALNT3	0.184939	1.61404	0.35004	0.55525	1
TRAV23DV6	0.140732	1.07552	0.349971	0.55529	1
USP35	-0.0346064	3.52767	0.349819	0.555375	1
UTP15	-0.0311369	3.98331	0.349738	0.555421	1
FBLN2	0.151161	1.60605	0.349607	0.555495	1
FKBP1A	-0.0578138	7.61676	0.349424	0.555598	1
GPR15	-0.135822	3.22045	0.349417	0.555602	1
KLHL28	0.038942	5.37796	0.349417	0.555602	1
KBTBD6	0.060442	2.82351	0.349298	0.555669	1
TRBV4-1	0.17279	0.519383	0.349186	0.555732	1
CRACD	-0.140169	-0.137187	0.349078	0.555793	1
WDR19	-0.0533151	4.18791	0.348859	0.555917	1
WDR27	-0.0555431	4.35788	0.348859	0.555917	1
F12	-0.123563	-0.475786	0.348841	0.555928	1
LRFN4	-0.0930537	1.7369	0.348681	0.556018	1
TMEM50A	-0.0343512	7.11614	0.348524	0.556107	1
PARVG	-0.0361754	8.09213	0.348398	0.556178	1
ZNF143	-0.0334641	5.18869	0.348344	0.556209	1
RANBP2	-0.0499109	7.74109	0.348342	0.55621	1
ARID5B	0.094871	6.76779	0.348232	0.556272	1
PAIP2	0.0289642	6.94366	0.348208	0.556286	1
RNF125	-0.0377579	6.65464	0.347972	0.556419	1
ADIPOR2	-0.0323694	6.59388	0.347941	0.556437	1
METTL14	-0.0396968	4.86974	0.347856	0.556485	1
CASP2	-0.0440994	6.40163	0.347559	0.556654	1
TRPM7	-0.023804	7.01221	0.347511	0.556681	1
PCBP2-OT1	0.184223	-1.90203	0.347341	0.556777	1
MVD	-0.0602887	4.1766	0.347226	0.556842	1
NUDT15	0.0898774	3.58685	0.347143	0.556889	1
RABGAP1	-0.0314761	5.85267	0.34704	0.556948	1
TRIM37	-0.0342822	4.59856	0.346636	0.557177	1
ZNF468	0.0425004	5.24072	0.346564	0.557218	1
AKAP3	0.118792	-0.039252	0.346524	0.55724	1
VGLL4	0.0331029	5.32783	0.34646	0.557277	1
RAB4B-EGLN2	0.0862672	1.93675	0.34642	0.5573	1
SLC39A8	0.0558918	4.82151	0.346249	0.557397	1
LINC02397	0.199022	2.73339	0.346058	0.557505	1
IK	0.0212315	7.31579	0.345915	0.557587	1
BLOC1S5-TXNDC5	-0.308408	2.65676	0.34572	0.557697	1
CAB39	-0.0394063	7.88486	0.345511	0.557817	1
TIMM21	-0.038388	3.62889	0.345446	0.557854	1
SNRPA1	-0.0366528	5.46978	0.345439	0.557858	1
PELI3	-0.0598144	3.46907	0.345421	0.557868	1
SHE	0.218623	-1.94124	0.345232	0.557975	1
LINC00339	0.0968524	3.14434	0.34516	0.558016	1
CTTNBP2	0.183472	-0.792896	0.345136	0.55803	1
TSPAN14-AS1	0.201576	-1.45051	0.344898	0.558165	1
SLX1B-SULT1A4	-0.078588	3.92066	0.344856	0.55819	1
ENSG00000285269	0.175869	-1.05709	0.344811	0.558215	1
STAU1	-0.0274554	6.63705	0.344291	0.558512	1
ORC2	-0.0381725	5.10836	0.344185	0.558572	1
SERPINB2	-0.17934	2.92323	0.344163	0.558585	1
TTC7A	-0.0481408	7.0222	0.344091	0.558626	1
ZNRF2P1	0.281185	-2.54747	0.343849	0.558764	1
DBT	-0.0430785	4.86715	0.343806	0.558788	1
ZFHX3	-0.081648	5.85782	0.343679	0.558861	1
FEM1B	-0.0279243	6.82344	0.343631	0.558888	1
EML5	0.0905776	2.97257	0.343395	0.559023	1
COA6	-0.0520823	3.1094	0.343311	0.559071	1
C1orf35	0.0557804	3.60393	0.343076	0.559205	1
ZNF649	0.0363286	3.48609	0.342995	0.559252	1
ENSG00000268670	-0.1298	-1.51681	0.342986	0.559257	1
ABHD17AP5	0.506597	-2.83883	0.34293	0.559289	1
YEATS2	-0.0222208	6.12692	0.342865	0.559326	1
RNF114	-0.0218568	6.72042	0.342822	0.559351	1
NR4A1	0.28164	6.77053	0.342811	0.559357	1
TGFA	-0.111632	3.10944	0.342723	0.559408	1
IFI35	-0.065449	4.60285	0.342361	0.559615	1
OSBPL3	-0.0482985	5.91621	0.342247	0.55968	1
MAPKBP1	-0.0283164	5.1614	0.342231	0.559689	1
LINC02284	-0.214926	-2.07317	0.342186	0.559715	1
POLDIP3	0.0258911	6.89681	0.34208	0.559775	1
ARHGAP1	-0.0395245	6.94488	0.341664	0.560014	1
KRT23	-0.278701	1.08664	0.341622	0.560038	1
IL1RL1	-0.403073	0.925984	0.341609	0.560046	1
SLC4A5	0.0733885	2.94854	0.341604	0.560049	1
CLBA1	0.0880126	0.170019	0.341512	0.560101	1
ZNF605	-0.0483014	4.11989	0.34117	0.560297	1
CCRL2	-0.0881484	2.02725	0.341096	0.56034	1
ARMC1	0.038717	4.99166	0.340844	0.560484	1
ENSG00000284633	-0.206506	-2.48084	0.340804	0.560507	1
KCND3	0.166443	0.980045	0.340694	0.560571	1
BLOC1S5	0.0383678	4.43983	0.340642	0.560601	1
ZCCHC9	-0.0380604	4.33196	0.340603	0.560623	1
OAZ2	-0.0568607	6.702	0.340535	0.560662	1
OGG1	-0.0354165	4.59106	0.340464	0.560703	1
ATP2C2-AS1	0.131414	-1.51652	0.340372	0.560756	1
MKRN1	-0.0349367	7.85303	0.340299	0.560798	1
FIGNL2	-0.11144	-0.129108	0.340182	0.560865	1
ENSG00000255389	-0.0853425	1.56184	0.340146	0.560886	1
RGPD1	0.161392	2.86249	0.339951	0.560998	1
ANKRD26	0.053931	4.35887	0.339869	0.561045	1
SEH1L	-0.0470376	4.59524	0.339833	0.561066	1
SLC22A31	0.239403	-2.31846	0.339741	0.561119	1
ENSG00000276289	-0.193218	0.627636	0.339609	0.561195	1
BUB3	0.029645	6.77212	0.339301	0.561372	1
ENSG00000267655	-0.134538	-1.40362	0.339189	0.561436	1
DNAJC16	-0.0287613	5.15146	0.338954	0.561572	1
PYGB	0.0302676	6.45076	0.338758	0.561685	1
RHPN1	0.0997231	2.85813	0.338533	0.561815	1
MTMR9LP	0.123116	-0.776628	0.338506	0.56183	1
PPME1	0.0293977	4.09771	0.338444	0.561866	1
PTAFR	-0.089055	7.57529	0.338202	0.562006	1
ENSG00000259162	0.228375	-2.4859	0.338045	0.562097	1
WFIKKN1	-0.168685	-1.17249	0.337977	0.562136	1
ADA2	-0.0616004	9.41628	0.337787	0.562246	1
ENSG00000266918	-0.175788	0.72969	0.337425	0.562455	1
GCDH	0.0395097	4.1691	0.337324	0.562513	1
TENT4A	-0.0311703	5.39035	0.336976	0.562714	1
SHPK	0.0260679	3.40847	0.336792	0.562821	1
CGRRF1	0.033316	3.58653	0.336715	0.562866	1
ATP5F1B	0.0342299	8.55435	0.336461	0.563013	1
ENSG00000282980	-0.11325	-0.847733	0.336207	0.56316	1
ENSG00000279162	-0.121815	-0.7487	0.336116	0.563213	1
PEX14	0.0388709	3.52269	0.336111	0.563215	1
FZD7	-0.142141	-0.574283	0.336068	0.563241	1
ADAM23	0.172038	2.08464	0.336066	0.563241	1
SNX18P13	-0.385633	-1.74111	0.335704	0.563451	1
ZNF622	0.0298545	5.09971	0.335656	0.563479	1
GGT7	0.0651483	3.95113	0.335579	0.563524	1
DNM2	-0.026639	8.15347	0.33532	0.563675	1
GSTT2B	-0.324191	-3.1623	0.335121	0.56379	1
ANKRD55	0.122374	2.69639	0.335045	0.563834	1
DCDC1	0.263923	-2.84692	0.334983	0.56387	1
CCDC92	0.0416269	4.95	0.334697	0.564036	1
MRPL30	0.0328574	4.93308	0.334651	0.564063	1
ADGRB3-DT	-0.236809	1.88837	0.334581	0.564104	1
LIMS4	0.313576	-2.67921	0.334525	0.564136	1
CA11	0.0792732	2.04517	0.334502	0.56415	1
TIGD7	0.0625073	3.24081	0.334467	0.56417	1
ATAD5	-0.0514637	3.23436	0.334426	0.564194	1
ZBED4	0.0375033	6.09071	0.334327	0.564251	1
MAPRE3	-0.0555312	2.59284	0.334268	0.564286	1
TCL6	0.206875	2.49356	0.334088	0.564391	1
CHSY1	-0.0445208	6.32594	0.334057	0.564409	1
FKBP11	-0.0707014	5.00428	0.333924	0.564486	1
SLX1A-SULT1A3	-0.0847163	4.93132	0.333834	0.564538	1
POMK	0.0365841	3.02271	0.333647	0.564647	1
GNA15	-0.0701693	4.87878	0.333558	0.564699	1
ODC1-DT	-0.0585618	1.36792	0.333549	0.564704	1
GLI4	0.0497137	2.95654	0.333476	0.564747	1
ISG20	0.0678924	5.61779	0.333431	0.564773	1
KAT2A	0.0522814	5.80593	0.333253	0.564877	1
MED22	0.0323932	5.5265	0.333213	0.5649	1
ENSG00000274818	0.132733	-1.51726	0.333096	0.564969	1
ENSG00000284626	0.145263	-1.42362	0.333089	0.564973	1
PER2	0.0308975	4.38682	0.333041	0.565001	1
ATL1	0.0755274	1.16079	0.332997	0.565026	1
ENSG00000215154	-0.0662933	3.2002	0.33295	0.565054	1
H1-0	-0.121474	5.16834	0.332875	0.565098	1
SERF2	0.0377578	7.65056	0.332795	0.565144	1
AP3D1	-0.0299744	7.35804	0.332776	0.565156	1
RHOT1	-0.0463564	6.31957	0.332754	0.565168	1
ESCO1	0.0384186	5.34673	0.332525	0.565302	1
NAT9	0.0356232	4.73182	0.33226	0.565456	1
P2RX4	-0.0418945	5.02567	0.332246	0.565465	1
H3-5	0.47508	-2.74012	0.33212	0.565538	1
ING4	0.0249182	5.39444	0.332065	0.565571	1
DNAAF11	-0.151178	1.24553	0.331679	0.565796	1
GART	-0.036971	5.59911	0.331538	0.565879	1
RFX5-AS1	0.116561	-1.27117	0.331537	0.565879	1
ZNF69	0.0844881	1.32978	0.331428	0.565943	1
TMED7-TICAM2	0.108015	3.17488	0.331395	0.565962	1
NUDT1	0.0411224	2.80136	0.331337	0.565996	1
PDZD7	-0.111327	-0.855024	0.331331	0.566	1
DLGAP1-AS1	-0.0722739	1.94106	0.331151	0.566105	1
IMPDH1	-0.0563383	6.88355	0.331125	0.56612	1
CDA	-0.0973994	4.61884	0.33108	0.566147	1
C2orf88	-0.151084	4.71164	0.331072	0.566151	1
MMP23A	0.264726	-0.959384	0.330935	0.566232	1
ENSG00000283078	0.101139	-1.22023	0.330906	0.566249	1
HEIH	0.0506721	5.02706	0.330902	0.566251	1
ENSG00000275180	-0.103889	-1.16656	0.330878	0.566265	1
SLC35E4	-0.094801	0.760969	0.330674	0.566384	1
H3-3B	0.0563047	9.76804	0.330519	0.566475	1
B3GNT9	0.077277	1.56339	0.330418	0.566535	1
ENSG00000260272	-0.380976	-2.36959	0.330365	0.566566	1
WDR5B-DT	0.0951131	1.30141	0.330057	0.566746	1
S100B	0.394118	2.50372	0.329862	0.566861	1
EIF3EP1	0.0904066	0.0703216	0.329614	0.567006	1
OXA1L	0.027904	7.15508	0.329582	0.567025	1
ENSG00000229808	0.101726	-0.814043	0.32933	0.567173	1
AP1S1	0.0537443	3.04433	0.329284	0.567201	1
NDUFB5	0.0328271	5.65838	0.32922	0.567238	1
TWF1	-0.0600854	5.32467	0.329029	0.56735	1
ABCF1	-0.0272859	6.20098	0.328816	0.567476	1
PRKCB	-0.0364519	8.82021	0.328803	0.567483	1
DIPK1A	0.0606587	3.7744	0.328556	0.567629	1
MAST3	-0.0347302	7.19925	0.328524	0.567647	1
KIAA1109	-0.0554912	8.09247	0.328502	0.567661	1
LINC01415	-0.174634	-2.20113	0.328494	0.567665	1
ZNF585A	0.0366783	4.04023	0.328409	0.567715	1
RPP40	0.0568678	1.51962	0.328277	0.567793	1
HAUS3	0.0486313	5.49318	0.328239	0.567815	1
GRWD1	0.0267306	4.5201	0.328159	0.567862	1
ZNF703	-0.0967594	4.66944	0.328053	0.567925	1
ING3	-0.0336826	5.10669	0.327999	0.567956	1
CPTP	0.0671079	3.48099	0.327979	0.567968	1
CTLA4	0.113199	3.64183	0.327886	0.568023	1
ZNF585B	0.0479304	4.35604	0.327607	0.568187	1
ENSG00000255182	0.088265	1.06571	0.327426	0.568294	1
AP4E1	-0.0296655	5.48024	0.327415	0.568301	1
VWA8	0.0377204	5.40406	0.327234	0.568408	1
IGHV1-18	0.229983	0.914067	0.327222	0.568414	1
HNRNPUL2-BSCL2	0.0437232	6.22579	0.326677	0.568736	1
CCL28	0.0577933	2.99137	0.326667	0.568742	1
IFRD1	-0.0595504	5.34715	0.326665	0.568744	1
GATM	0.131469	1.84971	0.326547	0.568814	1
GRTP1	-0.172349	-1.52155	0.32643	0.568883	1
FRS2	-0.0338937	5.36753	0.326301	0.568959	1
RNF111	-0.0301195	6.07456	0.326251	0.568988	1
ENSG00000265118	-0.088675	2.48841	0.326217	0.569009	1
KNOP1	0.041927	4.22906	0.326028	0.56912	1
CBFB	-0.0339393	6.65785	0.325845	0.569228	1
WASH5P	-0.08755	6.249	0.325565	0.569394	1
ZNF391	0.102993	1.5463	0.325546	0.569406	1
CENPJ	-0.0436085	3.70705	0.325534	0.569413	1
WASHC2A	-0.0382973	7.09791	0.325487	0.56944	1
SLC7A5	-0.106133	4.5836	0.325387	0.5695	1
LOXL2	-0.0799945	1.17197	0.325314	0.569543	1
ADAMTS4	0.107914	0.226453	0.325244	0.569584	1
PPP1R15B	0.138342	8.29062	0.32523	0.569593	1
BICD1	0.0666407	3.68199	0.325049	0.5697	1
LPAR1	-0.128964	3.24949	0.325046	0.569702	1
RBBP5	-0.0410895	5.25139	0.325022	0.569716	1
ZNF235	-0.0460465	3.07824	0.32498	0.569741	1
ENSG00000270074	0.148929	-0.288179	0.324942	0.569763	1
HKDC1	0.151331	2.3096	0.324782	0.569858	1
LINC00847	0.0512019	3.88265	0.324696	0.569909	1
GPR75	-0.0678419	1.22427	0.324604	0.569964	1
PPIB	-0.0501805	7.58122	0.324522	0.570013	1
EIF2AK3-DT	0.0844761	1.81502	0.324378	0.570098	1
BHLHE40	0.117341	7.26588	0.324087	0.570271	1
DESI2	-0.0268431	5.32828	0.323774	0.570457	1
ATG9A	-0.0361662	5.71947	0.323765	0.570462	1
KIF20B	-0.0595555	4.41778	0.323704	0.570499	1
ODAD1	0.108941	-0.621175	0.323354	0.570707	1
MCM5	-0.0345427	5.98362	0.32328	0.57075	1
FXR2	0.0234707	4.9508	0.323197	0.5708	1
CRTAP	0.0661805	7.74241	0.322958	0.570942	1
PHC1P1	0.0912156	2.23824	0.322827	0.57102	1
PIWIL2	0.0867363	-0.324731	0.322818	0.571026	1
TMEM131L	-0.0338641	7.03708	0.322787	0.571044	1
ENSG00000261526	0.0999769	3.34111	0.32267	0.571114	1
HOXA7	0.263342	-2.29918	0.322604	0.571153	1
TP53BP1	-0.0354644	5.79339	0.322476	0.571229	1
ENSG00000284634	0.0806439	1.64	0.322475	0.57123	1
ENSG00000227678	-0.108596	0.969385	0.32239	0.571281	1
GSK3A	0.0291695	6.24713	0.322216	0.571384	1
RHBDD1	-0.0254232	5.34342	0.322181	0.571405	1
P2RX5	0.138964	4.98658	0.322146	0.571426	1
FLYWCH2	0.0423945	2.60704	0.322146	0.571426	1
USP21	0.022406	4.91542	0.321975	0.571528	1
EVI2B	-0.0429657	9.63842	0.321959	0.571538	1
CORO6	-0.122961	0.787065	0.321954	0.571541	1
TMEM170A	0.0357294	5.61993	0.321923	0.571559	1
H1-4	0.127624	0.193234	0.321703	0.571691	1
VASP	-0.0490746	7.87204	0.32163	0.571734	1
ZNF835	0.161891	-0.293775	0.321618	0.571741	1
SLC9A3R1	0.0419745	7.3757	0.321497	0.571813	1
ENSG00000275740	0.0806679	3.41143	0.321374	0.571887	1
CENPL	0.0444889	2.14213	0.321291	0.571936	1
TMC8	0.0666778	8.29841	0.321269	0.571949	1
IRS1	0.101792	3.07134	0.321116	0.572041	1
PDPR	-0.0613189	7.14696	0.321093	0.572054	1
METTL15P1	0.210476	-2.35845	0.321069	0.572069	1
ELK3	0.0329716	6.89755	0.320862	0.572193	1
HK1	-0.0407253	8.12459	0.320788	0.572237	1
CHMP1B-AS1	0.271481	-2.02341	0.320783	0.57224	1
DEPP1	-0.223185	-2.04869	0.320671	0.572307	1
RP9P	0.0875011	0.488577	0.320598	0.57235	1
AARS2	0.0348955	3.84662	0.32059	0.572356	1
SRRM2-AS1	-0.0859322	-0.329458	0.320241	0.572564	1
IGHV1-46	0.219084	-0.43241	0.320013	0.572701	1
ANKRD20A1	-0.313562	-1.15574	0.319926	0.572753	1
WWC2	-0.0776075	3.87222	0.319817	0.572818	1
H2AC11	-0.1267	2.09901	0.319666	0.572909	1
ENSG00000272913	0.126219	-0.882985	0.319461	0.573031	1
TAF15	-0.0294018	7.37045	0.319348	0.573099	1
ARHGAP8	0.171917	-0.776644	0.31924	0.573164	1
G3BP2	0.030195	7.64621	0.319201	0.573187	1
CBWD1	-0.0790825	4.88905	0.319128	0.573231	1
RPL3P4	0.374535	1.77226	0.319119	0.573237	1
ENSG00000225931	-0.131409	-1.45599	0.319099	0.573249	1
TSPYL5	0.095064	2.30351	0.31898	0.57332	1
GOLPH3L	-0.0429631	4.15801	0.318933	0.573348	1
ATG2A	-0.0447044	5.53321	0.318916	0.573358	1
LRRC37BP1	-0.0395489	4.24018	0.318913	0.57336	1
WDR75	-0.0371478	5.2834	0.318695	0.573491	1
TCF20	0.0361252	7.01585	0.318578	0.573562	1
ATP13A1	-0.030384	6.40662	0.318468	0.573628	1
RSRC1	-0.0308457	4.08574	0.318433	0.573649	1
DLEU7	-0.114753	2.23949	0.318386	0.573677	1
PLPPR4	-0.284251	-1.47052	0.318115	0.57384	1
GSDMA	0.267219	-0.191832	0.317754	0.574057	1
SFRP5	0.33869	-1.98959	0.317649	0.57412	1
PARN	0.0209568	5.72752	0.317555	0.574177	1
SETD1B	-0.03672	7.0681	0.317345	0.574303	1
DDX46	-0.0192837	7.39556	0.317331	0.574311	1
LINC01694	-0.158894	-1.06427	0.317122	0.574438	1
LDLRAD3	-0.090554	3.87404	0.317081	0.574462	1
GPRC5D-AS1	0.292526	-0.692366	0.316991	0.574516	1
PLXDC1	0.115767	4.62607	0.316787	0.574639	1
CRIPT	-0.0326584	3.34276	0.316768	0.574651	1
CEACAM4	-0.124733	3.36588	0.316693	0.574696	1
N4BP1	-0.0231503	6.74762	0.316572	0.574769	1
SNRPC	0.0328018	4.86697	0.316533	0.574793	1
UBA7	-0.0318367	7.31887	0.316524	0.574798	1
MYO1A	0.067906	0.390774	0.316389	0.574879	1
IGHV1-2	0.230077	1.18274	0.316328	0.574916	1
RASA2	-0.0389834	6.71971	0.316068	0.575074	1
PSIP1	0.0449845	6.97761	0.315914	0.575166	1
RBM20	0.175026	-0.819867	0.315913	0.575167	1
SEC31A	-0.0201804	7.46424	0.315897	0.575176	1
ENSG00000282936	-0.0813507	0.510855	0.31581	0.575229	1
L3MBTL2-AS1	-0.122561	-0.454826	0.315771	0.575253	1
CHKB-CPT1B	-0.0733546	4.52077	0.315703	0.575294	1
ESM1	0.164578	-0.746401	0.315698	0.575297	1
ENSG00000285130	-0.156788	0.301874	0.31566	0.57532	1
GBA2	-0.0279766	6.32911	0.315551	0.575385	1
ADAMTS7P1	0.145344	-0.934561	0.315516	0.575407	1
MMEL1	-0.146696	-1.0872	0.315417	0.575467	1
LOX	0.258851	-2.30623	0.315288	0.575545	1
MFSD2A	-0.0835029	2.63123	0.315249	0.575568	1
CTPS1	0.0370469	4.24649	0.315205	0.575595	1
TTC9-DT	0.196713	-2.28526	0.314968	0.575738	1
MGA	-0.041307	6.77035	0.314909	0.575774	1
TBXAS1	-0.0695427	7.36836	0.314871	0.575797	1
DGCR8	-0.0214398	5.62656	0.31477	0.575858	1
TANGO6	0.0274372	4.90792	0.314657	0.575926	1
ENSG00000261915	0.270527	-2.20933	0.314556	0.575988	1
RAB15	0.117204	2.83771	0.314493	0.576026	1
ZFAND4	0.0337614	4.31391	0.314419	0.576071	1
CBR3	0.110688	0.586038	0.314403	0.576081	1
MFSD1	-0.0574465	7.31881	0.314339	0.576119	1
TRIM65	0.0363123	4.5432	0.314279	0.576156	1
MISP3	0.106723	0.1983	0.314238	0.57618	1
ARL10	0.069077	4.29611	0.314199	0.576204	1
ACER2	0.0776533	1.13509	0.314165	0.576225	1
ENSG00000271698	-0.139674	-1.53851	0.313626	0.576551	1
ANKS3	0.0430441	3.19291	0.313609	0.576562	1
TRIM2	0.0760555	2.28886	0.313596	0.57657	1
IWS1	-0.0305969	5.77758	0.313581	0.576579	1
CRACR2A	0.0424533	5.13709	0.31356	0.576592	1
RBM12	0.0227696	7.20337	0.313518	0.576617	1
SPINT1	-0.0744856	4.47342	0.313457	0.576654	1
PRH1	0.143484	-0.200989	0.313386	0.576697	1
IL1R2	-0.187628	1.54686	0.31334	0.576725	1
FASTKD1	-0.0333156	4.79058	0.313097	0.576873	1
ENSG00000274667	0.130863	-1.6684	0.313005	0.576929	1
ENSG00000237422	-0.269822	-2.97401	0.312767	0.577073	1
PRUNE2	-0.240646	2.2449	0.312739	0.57709	1
CCDC51	-0.0451428	2.07573	0.312666	0.577135	1
PKM	-0.0506135	9.65083	0.312657	0.577141	1
SMG5	0.0452204	6.75654	0.312558	0.577201	1
NLN	-0.0860621	4.95282	0.312391	0.577302	1
STX16	-0.0324128	8.36852	0.312262	0.577381	1
ENSG00000280852	-0.120023	-1.20385	0.312254	0.577386	1
METTL15	-0.036923	3.36429	0.312219	0.577407	1
PPP2R5C	0.0359057	8.2239	0.31221	0.577412	1
ENSG00000254531	0.080115	0.251618	0.312194	0.577422	1
PGAP6	0.069093	5.86206	0.312185	0.577428	1
ENSG00000285589	0.0372518	3.96243	0.312137	0.577457	1
TRPM2	-0.0831346	5.14705	0.312125	0.577464	1
CSDE1	0.0193188	9.78031	0.31205	0.57751	1
ENSG00000264895	-0.169823	-0.99273	0.311941	0.577576	1
GPATCH1	-0.0395667	4.11017	0.311908	0.577596	1
RASL11A	0.0991793	1.75201	0.311897	0.577603	1
CMYA5	-0.107114	-0.634784	0.311882	0.577612	1
ZNF821	0.0543711	2.21814	0.311827	0.577646	1
DENND1A	-0.0533859	6.13137	0.311522	0.577832	1
CSRP1	-0.0356098	6.07829	0.311464	0.577867	1
ENSG00000272316	-0.0609978	3.58615	0.311448	0.577877	1
KBTBD3	0.0547066	1.94586	0.311245	0.578	1
NAGLU	0.0495991	4.16642	0.311211	0.578021	1
ACOT11	0.0860008	0.763056	0.311207	0.578024	1
DCUN1D5	-0.0365304	4.5305	0.310682	0.578344	1
PYM1	0.0441287	3.7413	0.310623	0.57838	1
WRAP73	-0.0371169	5.01492	0.310608	0.578389	1
SLC25A22	0.0343983	4.06583	0.310522	0.578442	1
IL15RA	-0.0554543	2.98952	0.31046	0.57848	1
ZNF571-AS1	-0.156629	-1.38082	0.310426	0.578501	1
ENSG00000224738	0.0984753	-1.31394	0.310395	0.57852	1
INIP	-0.0534619	5.08814	0.310392	0.578521	1
CATSPER2	-0.102207	2.05105	0.310282	0.578589	1
THUMPD1	0.0368676	6.68912	0.310181	0.57865	1
ZNF410	0.0271751	5.35301	0.310069	0.578719	1
CEP350	-0.0474655	7.5077	0.309926	0.578806	1
LSMEM1	-0.102868	0.115312	0.309886	0.578831	1
TRBV10-2	0.183276	-0.964821	0.309796	0.578886	1
VPS26B	0.0353906	6.78593	0.309712	0.578937	1
ARMC7	0.0392069	3.81859	0.309711	0.578938	1
A1BG-AS1	0.0504357	2.52395	0.309668	0.578964	1
ZGPAT	-0.0297932	5.4616	0.309508	0.579062	1
MRPL42	-0.0378148	5.50135	0.309341	0.579164	1
CASP4LP	0.0708661	3.47344	0.309255	0.579217	1
ZBTB9	-0.0825685	2.72192	0.309202	0.57925	1
DAG1	0.0292913	5.24344	0.309175	0.579266	1
PTPMT1	0.0336948	4.03579	0.309171	0.579269	1
LAMB2	-0.119243	3.21667	0.309124	0.579297	1
LGALS8	-0.0401764	7.57632	0.309019	0.579361	1
SIAH2	0.0445722	5.61808	0.309017	0.579363	1
SNHG17	0.0582643	3.47338	0.308978	0.579387	1
ENSG00000276698	-0.171688	-2.33152	0.308864	0.579457	1
PRSS57	0.150203	-0.767367	0.308855	0.579462	1
ENSG00000237188	-0.22601	-0.506663	0.30885	0.579465	1
RMDN2	-0.0502055	2.74772	0.3086	0.579619	1
PLAG1	0.109724	3.50963	0.30854	0.579655	1
PHC2	-0.0620498	6.45261	0.308457	0.579706	1
ENSG00000273226	0.10297	-0.857454	0.308388	0.579748	1
ADD3-AS1	0.13324	-1.46353	0.308218	0.579853	1
PLPP6	-0.0720344	3.19351	0.308138	0.579902	1
ZNF282	0.0289547	4.38468	0.307959	0.580012	1
LGALS9	-0.0751769	7.56457	0.307826	0.580094	1
DENND5A	-0.0422374	7.7314	0.307486	0.580302	1
ZSWIM5	0.0975548	1.90839	0.307482	0.580305	1
GLRA3	0.344646	-2.99601	0.307457	0.58032	1
TOPORS	0.0398088	5.4983	0.307328	0.5804	1
LRRC75B	-0.107632	-0.241236	0.307273	0.580433	1
PUM3	0.0361716	4.50139	0.307238	0.580455	1
ENSG00000259976	-0.0899519	3.59874	0.307115	0.580531	1
MMACHC	0.0606217	1.68687	0.306947	0.580634	1
FAM78A	0.0226305	7.50966	0.306784	0.580735	1
GUSBP1	0.0602032	2.37387	0.306736	0.580764	1
ANK2	0.340552	-2.36945	0.306553	0.580877	1
BRI3	-0.0690788	5.91412	0.306537	0.580886	1
CDC42BPA	-0.0923403	2.05824	0.306464	0.580932	1
JDP2	-0.0799553	4.5594	0.306384	0.580981	1
ENSG00000273270	0.0793052	2.14428	0.306325	0.581017	1
ABLIM2	0.0847208	0.203995	0.306312	0.581025	1
NDUFS3	0.0285615	4.91831	0.306248	0.581065	1
LRRC43	0.152224	-0.296172	0.306081	0.581168	1
CDKN2A	-0.113469	-0.141753	0.306013	0.58121	1
CYP2T1P	-0.126242	0.738366	0.305904	0.581277	1
LBHD1	0.0418283	3.61639	0.305889	0.581286	1
ZNF565	0.0341597	2.24349	0.305888	0.581287	1
CCDC112	-0.0465963	4.05178	0.305542	0.581501	1
KIF5C	0.0834065	3.72325	0.305471	0.581544	1
KDM4C	0.0207347	6.49013	0.305326	0.581634	1
TOB1	0.099438	6.8845	0.305295	0.581653	1
FAM27C	0.143586	-1.49549	0.305124	0.581759	1
SLC1A5	-0.0608263	5.72153	0.305037	0.581813	1
WDR89	0.0437714	4.34998	0.305017	0.581825	1
PM20D2	0.0494708	4.46045	0.304967	0.581856	1
OXER1	-0.105567	1.57154	0.304721	0.582008	1
EMC1	-0.0277575	5.98763	0.304679	0.582034	1
LY6G5B	-0.0665284	4.91331	0.304668	0.582041	1
LINC02481	0.111502	1.77141	0.30452	0.582132	1
ENSG00000274220	-0.0988339	-0.671352	0.304461	0.582169	1
TSNAXIP1	0.101659	-1.35872	0.304213	0.582322	1
MIB2	-0.0573594	4.33572	0.304112	0.582385	1
TVP23C	-0.0984854	1.96423	0.304092	0.582397	1
ENSG00000279608	-0.121587	0.156509	0.30403	0.582435	1
ZBTB2	0.0257735	5.42062	0.303693	0.582644	1
NIPSNAP2	-0.0404798	5.81351	0.30354	0.582739	1
GPR85	-0.259312	-2.0751	0.30338	0.582838	1
NTRK1	-0.358828	-0.521445	0.303291	0.582894	1
BNIP1	0.0611162	2.61887	0.303197	0.582952	1
CD1A	0.0860929	1.06503	0.303183	0.582961	1
TPRKB	0.0335639	3.52184	0.303127	0.582996	1
GSS	0.0263357	5.04656	0.303114	0.583003	1
TMBIM1	0.0332419	7.33058	0.303057	0.583039	1
TNFAIP3	0.243054	9.43168	0.303043	0.583047	1
RPS6KL1	0.126651	0.783474	0.302969	0.583094	1
LYPLAL1-DT	-0.18543	-1.89889	0.302932	0.583116	1
ITFG2	0.027016	5.56458	0.302846	0.58317	1
RAB7A	-0.0355711	8.18796	0.302827	0.583182	1
SCARF2	0.116581	-0.540785	0.302777	0.583213	1
GNAL	-0.170567	1.99149	0.302537	0.583362	1
WASHC2C	-0.0327571	7.3796	0.302485	0.583394	1
IFNLR1	0.130439	2.61958	0.302481	0.583396	1
ZNF766	0.0384751	5.07593	0.302389	0.583454	1
SREBF2-AS1	0.176545	0.159809	0.302357	0.583474	1
ITGB3BP	0.0627549	2.89559	0.302343	0.583482	1
SDC2	-0.16046	-0.102703	0.302147	0.583604	1
MTMR11	-0.0716842	4.87716	0.302024	0.583681	1
SCLT1	-0.0554053	5.18229	0.301738	0.583859	1
SEMA4F	0.0570609	3.28088	0.301643	0.583918	1
CARM1	-0.0323822	5.25912	0.301581	0.583956	1
PRKCA	0.0655551	6.77755	0.301507	0.584003	1
RNF44	0.0221587	7.55811	0.301491	0.584013	1
VANGL1	-0.079462	3.52111	0.301262	0.584155	1
DHX16	0.0198065	5.92384	0.301217	0.584183	1
B2M	0.039939	12.424	0.301203	0.584192	1
ZNF562	-0.0271931	5.40196	0.301195	0.584197	1
SIGLEC15	-0.100051	1.74366	0.301169	0.584213	1
ANKRD20A11P	-0.364791	0.728133	0.300715	0.584496	1
ENSG00000239763	-0.110415	-1.07181	0.300569	0.584587	1
DNASE1	-0.0370466	5.5761	0.300488	0.584638	1
DNTTIP2	0.0426123	6.43469	0.300458	0.584657	1
ISL2	-0.146452	-0.412784	0.300401	0.584693	1
ROBO1	0.227192	-0.261649	0.300323	0.584741	1
UBE2D3	-0.0344355	8.66517	0.299983	0.584953	1
ICE1	-0.0297303	6.82661	0.299936	0.584983	1
COG5	-0.0456554	5.98759	0.299889	0.585012	1
FXYD2	0.149259	-0.93439	0.299769	0.585087	1
LLGL1	0.0390895	4.72348	0.299728	0.585113	1
ULK2	-0.0400113	5.52911	0.299645	0.585165	1
SDR42E1	0.0647328	3.68258	0.299619	0.585181	1
TGFBR2	0.0244706	8.28173	0.29958	0.585205	1
AGAP14P	-0.310745	-1.50482	0.299552	0.585223	1
SNHG10	-0.0745618	1.85378	0.29955	0.585224	1
ZNF527	0.0410085	3.04007	0.299483	0.585266	1
DRICH1	-0.172928	-1.43365	0.29947	0.585274	1
RHOBTB3	-0.12326	3.01235	0.299409	0.585313	1
IGHMBP2	-0.0706804	4.69652	0.2993	0.585381	1
SERPINI2	-0.162077	-1.21334	0.298989	0.585575	1
SYF2	0.0320625	6.48092	0.298832	0.585674	1
HCG11	-0.0618127	4.67723	0.298794	0.585698	1
SYCP2	-0.0738392	2.83218	0.298755	0.585722	1
PHF5A	0.0309634	4.25744	0.298659	0.585782	1
TRAV38-1	0.195596	-1.80579	0.298633	0.585798	1
UBE2L3	-0.0223593	6.72666	0.298582	0.58583	1
ZNF572	-0.0841204	0.83933	0.298375	0.58596	1
MCM6	-0.0544458	4.80457	0.298374	0.585961	1
KLHL7	0.0305453	4.38892	0.298231	0.58605	1
CFL1	0.0408863	9.34395	0.298154	0.586099	1
DNPEP	0.0322265	5.34907	0.298133	0.586112	1
ENSG00000276900	-0.0602298	1.87799	0.297987	0.586204	1
RHOBTB1	-0.122255	2.83489	0.297979	0.586208	1
TUBGCP5	0.0413393	4.06157	0.297925	0.586242	1
MYT1L	0.382386	-2.56434	0.297806	0.586317	1
ENSG00000254783	-0.0610534	0.225643	0.297796	0.586323	1
FAM189B	0.0421994	3.56934	0.29769	0.586389	1
SRC	-0.0607452	5.27441	0.297599	0.586447	1
DNAL1	0.0355449	3.39527	0.29757	0.586465	1
UBTD2	-0.0471943	3.81013	0.297424	0.586557	1
TUBB3	0.20729	-2.14161	0.29734	0.58661	1
UGP2	0.0210057	7.11422	0.297326	0.586618	1
PSMB3	0.0452438	6.01908	0.297273	0.586652	1
ABL1	0.0292875	5.93443	0.297266	0.586656	1
VPS13B-DT	0.101523	-0.870129	0.297233	0.586677	1
ENSG00000273058	-0.104517	-1.41463	0.297069	0.58678	1
WDR5B	-0.0731046	3.54565	0.296824	0.586934	1
ENSG00000243679	-0.0774273	1.63641	0.29679	0.586956	1
TMEM202-AS1	0.0939572	0.956364	0.296742	0.586986	1
NPHP1	0.139397	-0.795175	0.296721	0.586999	1
LRP6	0.137177	2.38101	0.296471	0.587156	1
LRRC39	0.0945265	-0.217365	0.296374	0.587217	1
FTCDNL1	-0.095681	0.393472	0.296358	0.587227	1
ITM2C	-0.114788	5.46113	0.296332	0.587244	1
CGN	-0.114211	-1.05819	0.2962	0.587327	1
NTNG1	0.246314	-2.02637	0.296196	0.587329	1
TENT5C	0.166609	6.96373	0.296138	0.587366	1
MRPL2	0.0276953	3.35059	0.296093	0.587395	1
AJAP1	0.245068	-0.350927	0.296079	0.587403	1
SCYL3	0.0310382	4.94585	0.295999	0.587454	1
PCBP4	0.0736668	3.12372	0.295905	0.587513	1
ENSG00000226816	-0.194305	1.12862	0.29589	0.587523	1
ZNF697	-0.0924022	3.03652	0.295855	0.587545	1
SPN	-0.0430457	8.39217	0.29571	0.587636	1
CDK13	-0.0223038	6.75519	0.295606	0.587702	1
ATG3	-0.0450325	6.5653	0.295514	0.58776	1
RRP7BP	0.0610799	4.00371	0.295336	0.587872	1
UGT8	-0.206589	-0.148187	0.295238	0.587934	1
ZNF45	-0.0283529	4.33223	0.294931	0.588128	1
ENSG00000248101	-0.177386	0.133837	0.294792	0.588216	1
PSMC3	0.0306789	5.80847	0.294713	0.588265	1
KIAA2026	0.0336236	6.9297	0.294599	0.588338	1
H4C3	0.151629	-1.42296	0.294585	0.588347	1
MCRIP1	0.0583167	4.50244	0.294568	0.588357	1
COLCA1	0.249105	-0.997666	0.294423	0.588449	1
RAB3D	-0.0798455	6.78522	0.294344	0.588499	1
RRP7A	0.0759087	5.74549	0.294299	0.588527	1
PTPRB	-0.150895	0.323208	0.29416	0.588615	1
ELL2P1	-0.112473	-1.07209	0.293789	0.58885	1
LINC02012	0.14433	-1.28416	0.293643	0.588943	1
GFRA2	0.138979	1.52247	0.293568	0.58899	1
ARFGEF1	-0.0347941	7.3733	0.293549	0.589002	1
C12orf42	0.132032	0.502345	0.293493	0.589038	1
CDK18	0.0614103	2.11215	0.293433	0.589075	1
ZNF708	0.0499413	4.38694	0.293155	0.589252	1
THAP6	-0.0519234	3.77165	0.293136	0.589264	1
SORBS1	-0.0595359	0.445689	0.293135	0.589265	1
ASIC3	-0.0873044	0.752569	0.293001	0.58935	1
FAM234B	0.0407278	3.13428	0.292902	0.589413	1
TCF3	0.0547959	5.90369	0.292888	0.589421	1
EPHA2	0.148479	0.69803	0.292651	0.589572	1
ZNF57	-0.0559564	1.39795	0.292613	0.589596	1
SLC43A2	-0.0667225	7.13261	0.292496	0.58967	1
LRRC27	-0.0542607	2.88687	0.292358	0.589758	1
HTR6	0.245643	0.347874	0.292265	0.589817	1
ELAPOR1	0.0745299	3.68622	0.29213	0.589903	1
ELOC	0.0346642	4.2817	0.291911	0.590042	1
HOXB2	0.125096	2.60364	0.291814	0.590104	1
OLR1	-0.284024	0.886332	0.291648	0.590209	1
SRP9	-0.0382423	7.15052	0.291528	0.590286	1
WASL	-0.0646578	3.94103	0.291475	0.59032	1
SMG7-AS1	-0.136602	-2.13501	0.291414	0.590359	1
PCDHGB7	0.188959	-2.12376	0.291395	0.590371	1
ENSG00000215304	-0.148388	-1.02505	0.291354	0.590396	1
ENSG00000286116	-0.10599	-0.501931	0.291281	0.590443	1
FUCA2	-0.0537212	5.57118	0.291227	0.590477	1
TXNRD3	0.100656	0.536613	0.29114	0.590533	1
FLI1	-0.0235148	8.20665	0.291079	0.590572	1
INTS12	-0.0251096	4.18169	0.290635	0.590855	1
POLL	0.0313734	4.4615	0.29012	0.591184	1
ENSG00000261218	-0.11738	-0.595608	0.289988	0.591268	1
USP32P1	-0.369228	4.50148	0.289867	0.591345	1
GIN1	-0.051815	3.04518	0.289683	0.591463	1
UST	0.0684812	3.08917	0.289574	0.591532	1
CPNE2	-0.0776833	4.78273	0.289539	0.591555	1
GNMT	0.0986329	-0.151456	0.289483	0.59159	1
CLDN12	0.0749127	0.794642	0.289404	0.591641	1
RPGRIP1	-0.0894711	1.94444	0.289297	0.59171	1
ENSG00000249741	0.196044	-0.795865	0.289288	0.591715	1
CTNNAL1	-0.112998	1.33213	0.289248	0.591741	1
FOSL2	-0.0948569	8.23415	0.289209	0.591766	1
ENG	-0.0590737	5.14397	0.289191	0.591778	1
TRAV1-1	0.157435	-0.89712	0.28905	0.591868	1
PTDSS2	0.0397125	3.36018	0.289041	0.591873	1
TXNRD2	-0.035902	4.64909	0.288987	0.591908	1
GUSBP13	-0.0909554	1.53463	0.288976	0.591915	1
MPP3	-0.136698	-0.604398	0.288803	0.592026	1
LINC01882	0.151859	0.182427	0.288796	0.59203	1
STAC3	-0.0717618	4.18154	0.288754	0.592058	1
MTATP6P11	-0.174717	-1.94952	0.288575	0.592172	1
NAT14	0.055399	0.390215	0.288334	0.592326	1
AQP1	-0.138099	-1.31649	0.28832	0.592335	1
LINC00680	0.0637372	2.88203	0.288208	0.592407	1
SCX	-0.168341	-2.03318	0.288078	0.592491	1
ENSG00000279693	-0.126434	-0.475977	0.288067	0.592498	1
SLC25A1	0.0677481	4.2262	0.287884	0.592615	1
ZFP2	0.0876726	-0.182543	0.287794	0.592672	1
KCTD9P1	0.180673	-1.88533	0.287532	0.592841	1
ENSG00000277589	0.145618	-1.98684	0.287417	0.592915	1
SALL4	0.194058	-1.85663	0.28731	0.592984	1
WHRN	0.126373	1.93453	0.287281	0.593003	1
RPP38	0.0411402	3.33701	0.28728	0.593003	1
PDE8B	-0.132995	0.0778856	0.287274	0.593007	1
GSTO1	0.0510728	5.79568	0.287035	0.593161	1
MT2A	-0.0797269	3.45956	0.286857	0.593275	1
KCNJ2-AS1	-0.1266	-0.60287	0.286667	0.593397	1
ZNF557	0.0529609	3.90938	0.286383	0.59358	1
CDC5L	-0.0225243	6.16131	0.286076	0.593778	1
TAFA2	-0.105812	1.138	0.286065	0.593785	1
TFAP2E	-0.0529725	1.37432	0.286054	0.593792	1
ENSG00000274104	0.0937348	0.000819163	0.286045	0.593797	1
WNT16	0.250696	-0.0958827	0.286016	0.593816	1
LARS2	0.0248453	4.37938	0.285985	0.593836	1
VPS4A	0.020103	5.91326	0.2858	0.593955	1
RCN2	0.0337252	4.71502	0.28579	0.593962	1
SCRIB	-0.0357021	5.18563	0.285717	0.594009	1
EIF2B5	0.0237973	6.29851	0.285675	0.594037	1
FOXD2-AS1	0.0508847	1.86287	0.285604	0.594082	1
RPAP3	-0.0244601	5.59369	0.285472	0.594167	1
SEC24B-AS1	0.0783211	-0.724905	0.285313	0.59427	1
SETD4	-0.0382143	3.954	0.285274	0.594295	1
LINC02724	-0.0967613	1.33526	0.285049	0.59444	1
SENP5	-0.0245965	5.72795	0.285036	0.594448	1
ENSG00000272661	-0.0975782	-0.954664	0.285034	0.59445	1
WAC	0.0193254	8.06321	0.285007	0.594467	1
TRAPPC1	0.0302464	6.20564	0.284964	0.594495	1
B3GALNT1	0.100757	0.331094	0.284946	0.594507	1
MPP7	-0.0514011	6.14631	0.284783	0.594612	1
AGK	-0.0425403	4.99198	0.284713	0.594657	1
PPARD	0.0336846	5.11832	0.28463	0.594711	1
SSR1	-0.0359035	8.12831	0.284614	0.594721	1
DUXAP1	0.280075	-2.89862	0.284599	0.594731	1
GLIPR2	-0.0619679	7.54486	0.284523	0.59478	1
CCDC174	-0.0215128	5.095	0.284374	0.594877	1
ZNF37A	-0.039857	5.31721	0.284285	0.594934	1
SUMO2	0.0256165	7.01389	0.284089	0.595061	1
DSEL	0.110377	2.01127	0.284051	0.595085	1
WHAMMP4	-0.118589	1.75105	0.284003	0.595117	1
CHCHD6	0.0719446	0.809428	0.283883	0.595194	1
LMBR1	-0.0298434	5.41492	0.283813	0.59524	1
HEXIM2	0.0600755	1.78057	0.283623	0.595362	1
TRAPPC9	0.0277781	5.43864	0.283592	0.595383	1
GTF3C3	-0.0221511	5.30404	0.283493	0.595447	1
FAM167A	0.171993	1.45238	0.283459	0.595469	1
PKN3	0.0784036	1.08863	0.283446	0.595477	1
CCDC134	-0.0544131	2.14167	0.283292	0.595577	1
TMEM44	0.0999261	0.0672687	0.283242	0.59561	1
ENSG00000274105	-0.0954622	-0.598688	0.28324	0.595611	1
CCDC39	0.208846	-2.35205	0.283232	0.595616	1
SLC25A19	-0.0376153	3.16944	0.283134	0.59568	1
JUND	0.179525	6.70718	0.283091	0.595708	1
REPS1	0.0266923	5.76223	0.283042	0.595739	1
LRFN1	0.0723374	2.25701	0.283037	0.595743	1
COL7A1	-0.0761758	0.469383	0.283005	0.595763	1
C10orf88	0.0361174	3.35231	0.28296	0.595793	1
KLHL21	0.0395421	5.705	0.28287	0.595851	1
SMOC2	0.549205	-3.03675	0.282691	0.595968	1
RNF121	-0.0236375	3.60135	0.282644	0.595998	1
ASXL1	0.0284469	7.39993	0.282528	0.596073	1
ENSG00000280035	-0.191188	-2.57088	0.282505	0.596088	1
TVP23C-CDRT4	0.276841	1.32782	0.282432	0.596136	1
ARL6IP5	-0.032732	8.22334	0.282399	0.596157	1
H2BC4	-0.13973	1.18883	0.282362	0.596181	1
RPL10P19	-0.151781	-1.2452	0.282358	0.596184	1
TRAV26-1	0.133429	1.5481	0.282251	0.596253	1
AIMP2	0.0457076	3.47478	0.282213	0.596278	1
CCL13	0.529346	-3.89739	0.282144	0.596323	1
MLLT1	-0.0278972	5.94662	0.2821	0.596352	1
VSIR	-0.0639861	9.22323	0.282051	0.596383	1
EBLN3P	0.0376662	7.26269	0.281852	0.596513	1
ZNF382	0.075578	2.98324	0.281825	0.59653	1
B4GALT7	0.0326105	3.70625	0.281759	0.596573	1
TIPARP	0.15941	6.57065	0.281711	0.596604	1
ABHD11	-0.0482635	2.59718	0.281677	0.596626	1
RAD51B	-0.0410609	2.38287	0.281441	0.59678	1
TRA2B	0.0558931	8.01444	0.281337	0.596848	1
SESN2	0.0707288	3.9717	0.28124	0.596911	1
DYNLL2	0.0314014	7.05258	0.281219	0.596925	1
SYBU	0.189708	-0.780519	0.281171	0.596956	1
ST6GALNAC1	0.177456	1.54014	0.280954	0.597097	1
ADI1	0.0330467	5.93806	0.280887	0.597141	1
KLRA1P	-0.112293	2.14772	0.280882	0.597145	1
IGSF9B	-0.10948	2.43503	0.280829	0.597179	1
ENSG00000271857	-0.138518	-0.371085	0.28075	0.597231	1
SESN1	0.0598722	5.24704	0.280723	0.597248	1
RGS17	-0.240749	-0.453291	0.280634	0.597306	1
NUTM2A-AS1	-0.0731337	4.08957	0.280156	0.597618	1
LRFN2	0.195535	-1.45647	0.28011	0.597648	1
CISD1	0.0539155	2.41518	0.280007	0.597715	1
BHLHE40-AS1	0.085644	0.0692992	0.279901	0.597784	1
BTN3A1	-0.0543469	7.9025	0.279844	0.597822	1
ANKRD12	0.0376691	8.26398	0.279808	0.597845	1
SMC3	-0.0262923	6.74126	0.279675	0.597933	1
ENSG00000261253	0.140226	-0.14256	0.279155	0.598273	1
ANKEF1	0.0692792	2.59655	0.279116	0.598298	1
ZKSCAN8	-0.0356268	6.32329	0.278887	0.598448	1
HACD3	0.0339902	4.67458	0.278726	0.598554	1
HNRNPA1P21	0.155836	0.371061	0.278513	0.598693	1
ADRA2B	-0.306669	-2.17191	0.278503	0.598699	1
TARBP2	0.0278867	3.69229	0.278487	0.59871	1
DHX32	0.0446914	4.02559	0.278415	0.598758	1
ABCA6	-0.0935892	0.29956	0.278199	0.598899	1
ARHGAP12	-0.0393991	5.18506	0.278122	0.598949	1
ICOSLG	0.101909	4.31337	0.277867	0.599117	1
TMEM80	-0.0670883	4.40744	0.277831	0.599141	1
FAXDC2	-0.12965	4.09189	0.277818	0.599149	1
PARD6G	0.17754	-1.69492	0.277791	0.599167	1
RNF215	-0.0491369	2.25105	0.277613	0.599284	1
GYPC	0.0554338	5.75029	0.277423	0.599409	1
VARS1	0.0242457	5.88876	0.277331	0.599469	1
PCDHGA9	-0.177633	-2.03073	0.277216	0.599544	1
TTLL12	0.0297585	4.77187	0.27705	0.599654	1
UNC45B	0.107632	0.300688	0.27702	0.599674	1
GTF2E2	0.0294578	4.48112	0.276932	0.599732	1
MOSPD3	0.0475884	3.05087	0.276914	0.599743	1
ENSG00000278784	-0.0462157	2.75596	0.276885	0.599762	1
WDR6	0.0502536	7.34979	0.276841	0.599791	1
ALOX15P1	-0.0973806	1.01195	0.276692	0.59989	1
GFPT1	-0.037714	5.54828	0.276582	0.599962	1
CLN5	-0.0373154	4.8254	0.276398	0.600083	1
LINC02731	0.134933	-0.982857	0.276213	0.600205	1
CNN3	0.125097	0.657904	0.276143	0.600251	1
MYCBP2	-0.0461245	8.65426	0.276102	0.600278	1
GCOM1	0.174341	1.51185	0.276089	0.600287	1
PLPP5	0.0833163	4.98966	0.275938	0.600386	1
LINC00921	0.0536796	2.95951	0.275927	0.600394	1
B4GAT1-DT	0.0993755	-0.975046	0.275925	0.600395	1
SMPD3	0.0790081	3.04556	0.275811	0.60047	1
CATSPER2P1	0.0800081	-0.75803	0.275789	0.600485	1
ENSG00000206567	-0.16426	-2.05702	0.275652	0.600575	1
C2CD2L	0.0342964	5.89514	0.275533	0.600653	1
ENSG00000284697	-0.167526	-1.71997	0.275499	0.600676	1
GABARAP	0.0449412	8.47069	0.275447	0.60071	1
PIP5KL1	0.14566	-1.95847	0.275419	0.600729	1
LINC02432	-0.15993	3.01214	0.27537	0.600761	1
C1orf115	0.0737958	2.2254	0.275266	0.60083	1
KRT80	0.140184	-1.34062	0.275186	0.600882	1
PTRH2	-0.049645	3.33537	0.274781	0.601151	1
PRKACB	0.049768	7.45627	0.274778	0.601152	1
DIP2A	-0.0708777	7.18336	0.274765	0.601161	1
ENSG00000262652	-0.153299	-1.61225	0.274744	0.601175	1
ENO1P4	0.393976	-2.4492	0.274734	0.601181	1
PIH1D1	0.0304152	5.22784	0.274726	0.601186	1
CTU2	0.0348562	2.61819	0.274708	0.601199	1
ENSG00000215022	-0.105654	-1.0383	0.274698	0.601205	1
HOXA10	-0.173572	-0.103078	0.274682	0.601215	1
ODF2	-0.0190711	5.60879	0.274679	0.601218	1
UHRF1BP1	-0.0533804	5.77416	0.274571	0.601289	1
ENSG00000280381	0.211385	-1.63902	0.27452	0.601323	1
PDCD1	0.0898388	1.67749	0.274461	0.601362	1
C9orf64	-0.0579909	3.75888	0.274347	0.601438	1
CENPQ	0.0585974	2.11793	0.274276	0.601484	1
KCNH8	0.185298	1.66269	0.274209	0.601529	1
SDC4	0.0712602	1.82744	0.274088	0.601609	1
ENSG00000236283	0.237585	-2.03857	0.27403	0.601647	1
FGF11	-0.07311	0.697465	0.273924	0.601718	1
PTPN1	0.0322445	7.1866	0.273919	0.601721	1
EPN2	0.0585408	2.52523	0.273795	0.601803	1
CAMK2D	0.0459354	5.88573	0.273741	0.601839	1
PGLS	0.0429236	5.22622	0.273682	0.601878	1
BRCC3P1	-0.134791	-2.06011	0.273672	0.601884	1
GOLM1	-0.0909775	5.22293	0.273476	0.602014	1
ZNF287	0.0648441	2.63268	0.273452	0.60203	1
ECHDC1	-0.0417406	6.23904	0.273451	0.602031	1
OBSCN-AS1	0.104207	0.19846	0.273399	0.602066	1
CARNMT1	-0.041328	4.3611	0.27311	0.602258	1
C6orf89	0.0180384	7.313	0.2729	0.602397	1
CAVIN2	-0.1424	6.35446	0.272837	0.602439	1
DCK	0.0327255	6.3655	0.272791	0.602469	1
GPBAR1	-0.0806508	4.4088	0.272755	0.602493	1
NCOA5	-0.0632262	5.25549	0.272745	0.6025	1
STK39	0.0370934	5.0449	0.272489	0.60267	1
MIR600HG	0.108446	3.28758	0.272403	0.602727	1
ENSG00000267383	0.129089	-2.11063	0.272365	0.602753	1
TAS1R3	0.115962	0.274569	0.272043	0.602967	1
NEURL4	0.0280206	5.66835	0.272038	0.60297	1
GABPB1-AS1	-0.13318	6.01018	0.271936	0.603038	1
PCBP1	0.0248719	9.10966	0.271928	0.603043	1
CACNA2D2	-0.118168	4.08227	0.271893	0.603067	1
UBE3D	0.0496985	1.2809	0.271848	0.603096	1
MOGS	0.0216294	6.34449	0.271822	0.603114	1
NDRG4	0.232677	-2.17305	0.271794	0.603132	1
MIF	0.0789926	4.13635	0.271653	0.603226	1
CENPC	0.0350695	5.43769	0.271357	0.603423	1
SP110	-0.0321486	7.32771	0.271277	0.603477	1
FSCN2	0.159631	-1.85327	0.271215	0.603518	1
ATP6V0D1-DT	-0.0709238	1.37126	0.270901	0.603727	1
THG1L	0.0292078	4.04284	0.270707	0.603857	1
C16orf72	-0.0413482	8.56638	0.270585	0.603939	1
SORCS2	-0.11982	0.0192642	0.270475	0.604012	1
ENSG00000272129	0.105281	-1.52767	0.270472	0.604014	1
CCL5	0.109318	8.01558	0.270435	0.604039	1
SMIM7	-0.0234161	5.64589	0.270319	0.604116	1
GAREM2	0.0728098	1.45863	0.270309	0.604123	1
SLC35D1	0.0370087	5.08833	0.270263	0.604153	1
TRIM27	-0.0423918	6.22386	0.270182	0.604208	1
LTBP2	-0.0631203	1.27658	0.270124	0.604247	1
C1orf131	0.0381361	4.14271	0.269902	0.604395	1
DNAH1	-0.0442423	6.45449	0.269869	0.604417	1
LINGO4	0.235078	-2.03082	0.269437	0.604706	1
TPTE2P5	0.104115	-1.38112	0.269312	0.60479	1
ZC3H3	-0.042269	4.87813	0.26919	0.604872	1
RTCA-AS1	-0.0935813	-1.33109	0.269019	0.604986	1
PRTFDC1	0.104344	-0.0873161	0.268978	0.605014	1
ADGRE4P	-0.180379	4.22046	0.268921	0.605052	1
TLNRD1	0.0535166	4.51933	0.268836	0.605109	1
CD55	-0.0551671	7.38131	0.268746	0.605169	1
PHYH	0.0411959	2.89879	0.268638	0.605242	1
FAM81B	-0.212893	-1.58023	0.268589	0.605274	1
SFXN1	0.0442731	5.3008	0.268564	0.605291	1
SCYL1	0.0256599	5.82745	0.268348	0.605436	1
LINC02916	-0.0683484	-0.437153	0.273498	0.60546	1
FAM218A	-0.139073	-1.12854	0.268079	0.605617	1
ENSG00000271741	0.0369072	3.90026	0.267887	0.605746	1
DDX50P1	-0.0793627	0.00655031	0.267623	0.605923	1
DCAF1	-0.0351623	5.74703	0.267442	0.606045	1
ACSF3	-0.0313196	5.5219	0.26737	0.606093	1
LRWD1	0.041609	3.48867	0.2671	0.606275	1
UBAC2-AS1	0.068682	-0.207683	0.267071	0.606295	1
MIR29B2CHG	-0.0866937	4.92573	0.266934	0.606387	1
PMS2P10	0.304434	-2.81538	0.266916	0.606399	1
ADNP	-0.0332222	7.0686	0.26686	0.606437	1
VAV1	-0.0263678	7.2581	0.266736	0.60652	1
AKR1A1	-0.0329243	5.85815	0.266705	0.606542	1
ENSG00000279086	0.0926857	1.70058	0.266549	0.606646	1
RIOX1	0.0427328	3.58746	0.266502	0.606678	1
POLR2E	0.0416232	6.11162	0.266441	0.606719	1
CNKSR3	-0.168398	-2.17866	0.266371	0.606766	1
FIBCD1	0.257439	-2.18553	0.266314	0.606805	1
ENSG00000285444	-0.134933	-1.3843	0.26624	0.606855	1
PLEKHH2	0.171056	0.755533	0.266104	0.606946	1
ODAD3	0.139757	-1.01655	0.265983	0.607028	1
RNASET2	-0.0383075	7.21019	0.265741	0.607192	1
ST14	-0.0867631	5.09279	0.265673	0.607238	1
LINC01011	0.0674888	2.32288	0.265657	0.607248	1
ENSG00000227242	-0.370909	-2.19764	0.265657	0.607248	1
CLK4	-0.0411301	5.69939	0.265427	0.607404	1
RNF208	-0.0977002	-0.367648	0.265344	0.60746	1
LRRC59	-0.0413238	6.23978	0.265181	0.60757	1
MRPL48	0.0372103	3.69568	0.26514	0.607598	1
RIPOR2	-0.0268472	9.35427	0.265138	0.607599	1
TMEM140	-0.0698555	4.52298	0.265126	0.607607	1
CD160	0.120167	4.24098	0.265083	0.607636	1
PDZD3	-0.165141	-2.03464	0.26496	0.60772	1
ZKSCAN4	-0.0579297	3.45494	0.264941	0.607733	1
C1orf21	-0.104945	4.91897	0.26472	0.607882	1
POLR3G	-0.0744932	0.146614	0.264634	0.60794	1
PSAP	-0.0626723	12.0881	0.264611	0.607956	1
ENSG00000271936	-0.0818398	-0.71711	0.264379	0.608113	1
FOSB	0.363795	10.5447	0.264334	0.608144	1
KRT8P46	-0.09827	0.54582	0.264234	0.608211	1
AHCYL2	-0.0230901	5.46413	0.26418	0.608248	1
TP73-AS1	0.0371745	4.98769	0.264156	0.608264	1
FLVCR1	-0.057956	3.4851	0.264086	0.608312	1
LIF	0.231961	0.0134602	0.263998	0.608372	1
FKBP4	-0.0409993	5.47787	0.263794	0.608509	1
IL4	-0.414539	-1.92463	0.263794	0.60851	1
TRMT61A-DT	0.0679407	0.748081	0.263787	0.608515	1
LDLRAD4	0.0348311	5.80444	0.263779	0.60852	1
RPL10P9	0.502948	0.445826	0.263775	0.608523	1
ZNF285	0.092375	1.23178	0.26369	0.60858	1
PDE4B	0.102461	6.83524	0.263504	0.608706	1
TRPC3	0.272563	-1.69095	0.263396	0.60878	1
MOB4	-0.0325839	5.49208	0.263339	0.608819	1
MCM3	0.0330791	5.85813	0.263322	0.60883	1
SLC43A3	-0.0572992	6.11113	0.263321	0.608831	1
ANKRA2	0.0252893	4.53386	0.262965	0.609073	1
ENSG00000257086	0.117571	-1.5269	0.262927	0.609099	1
IL2RA	0.0722085	4.19422	0.262885	0.609127	1
VPS25	-0.0360307	4.8138	0.262885	0.609128	1
INSIG1	-0.0520469	6.22711	0.262813	0.609176	1
PSRC1	-0.080785	2.53181	0.262761	0.609212	1
TMEM273	0.106305	3.98892	0.262595	0.609325	1
CLCN1	-0.223063	-0.972296	0.262541	0.609361	1
STXBP5-AS1	0.0633501	0.611932	0.262466	0.609413	1
IGLV3-10	-0.304721	-1.88233	0.262425	0.60944	1
NRXN2	-0.138782	-0.0083851	0.262343	0.609496	1
TSC22D4	0.0373086	6.92097	0.26234	0.609499	1
SYNGR3	0.153044	-0.120489	0.262266	0.609549	1
RBSN	-0.0179861	5.35539	0.262029	0.60971	1
LINC00954	-0.0707599	2.95197	0.261925	0.609781	1
SUSD6	-0.0396428	7.5399	0.261664	0.609959	1
TFPT	0.0301504	3.50268	0.26164	0.609976	1
ENSG00000276718	0.0705057	-0.180542	0.261556	0.610033	1
GSDME	-0.173698	0.0553141	0.261508	0.610065	1
TCP1	0.0165954	6.97477	0.261491	0.610077	1
CPSF4	0.0272358	4.55251	0.261415	0.610129	1
ZNF177	0.0956819	0.185888	0.261265	0.610232	1
KLRD1	-0.107024	7.3987	0.261262	0.610233	1
NCAPD2	-0.0372989	6.5507	0.261197	0.610278	1
SBNO1	-0.019764	6.9546	0.261139	0.610317	1
TNFSF9	0.208375	0.251081	0.261114	0.610334	1
UAP1L1	-0.0969883	4.789	0.260838	0.610523	1
CORO1B	-0.0569654	5.92607	0.260748	0.610584	1
ZNF135	0.132714	1.26314	0.260707	0.610613	1
RPL10P16	-0.0808319	-0.295102	0.260362	0.610849	1
ULBP1	0.24864	-2.48971	0.260359	0.61085	1
EMP1	-0.11817	3.29536	0.260325	0.610874	1
P4HTM	0.0390652	5.17546	0.26023	0.610939	1
EHD1	0.037002	7.52252	0.260173	0.610978	1
CRYBG2	0.111744	-0.170147	0.259996	0.611099	1
TFB2M	0.0338558	3.5045	0.259981	0.61111	1
GAB2	-0.0605018	6.96772	0.259916	0.611154	1
NOTCH2NLC	-0.0755943	5.78339	0.259654	0.611333	1
GHDC	0.0342651	4.66988	0.259566	0.611394	1
STAG3L1	0.0751476	2.7834	0.259551	0.611404	1
ENSG00000279077	-0.128319	-0.739851	0.259392	0.611513	1
HIBADH	0.0292446	3.94304	0.259253	0.611608	1
MKS1	-0.0344701	3.09512	0.259228	0.611625	1
ZW10	-0.0295549	4.28419	0.259123	0.611697	1
SLC25A27	-0.141141	-0.863258	0.259024	0.611765	1
ENSG00000224698	-0.339946	-2.29018	0.258969	0.611803	1
ENSG00000238122	-0.339946	-2.29018	0.258969	0.611803	1
DPP3	-0.0383617	4.86212	0.258884	0.611862	1
ENSG00000272195	-0.0941595	-0.590014	0.258744	0.611958	1
KRBOX5	-0.0340919	4.29039	0.25863	0.612036	1
PLCH2	0.0813698	4.66224	0.258446	0.612163	1
UQCRH	0.0395418	5.6901	0.258371	0.612214	1
HEG1	-0.0602773	6.09849	0.258354	0.612226	1
CNNM3	0.0365578	5.6765	0.258261	0.61229	1
SARS2	0.0518174	3.38122	0.25814	0.612373	1
MTERF4	0.0482794	5.9918	0.258123	0.612384	1
G6PC3	0.043933	4.11301	0.258072	0.61242	1
ALKBH6	0.0408016	3.93543	0.25806	0.612428	1
PSMG2	0.0274761	5.18873	0.258051	0.612434	1
SQSTM1	0.029361	7.47059	0.257974	0.612487	1
DUSP10	0.0810617	4.25549	0.257928	0.612519	1
TOP3B	0.0296245	5.22134	0.257803	0.612605	1
P2RX5-TAX1BP3	0.150178	1.0975	0.257803	0.612605	1
ILRUN	0.0356925	7.50894	0.257782	0.61262	1
CDC42	-0.0306455	9.00319	0.257671	0.612696	1
NOTCH4	-0.074035	2.24989	0.257644	0.612714	1
DPY19L1P1	-0.24836	-1.74672	0.2576	0.612745	1
TMEM42	0.0440113	3.32498	0.257598	0.612746	1
HBZ	-0.434628	-4.21234	0.257568	0.612767	1
TEAD2	0.224053	-1.05872	0.257037	0.613133	1
FGD3	-0.033853	7.6639	0.256923	0.613212	1
ACLY	-0.0262316	7.57036	0.256881	0.61324	1
SUPV3L1	-0.0343288	4.3054	0.256777	0.613312	1
NEK6	-0.05858	6.17902	0.256756	0.613327	1
TUBG1	-0.0394299	2.75563	0.256728	0.613346	1
SCAI	0.0543595	4.82182	0.256603	0.613433	1
SLC5A4-AS1	-0.245517	0.626707	0.256527	0.613485	1
MRPS18C	-0.0364947	3.53872	0.256426	0.613554	1
PHRF1	0.0245387	5.99148	0.256422	0.613557	1
ENSG00000278864	-0.0682476	2.40972	0.256374	0.613591	1
GRM2	0.0835455	1.69909	0.256221	0.613697	1
ENSG00000249476	-0.0770613	1.03122	0.256206	0.613707	1
ENSG00000244306	-0.254019	-0.288181	0.25617	0.613732	1
ENSG00000285283	0.39608	-0.171464	0.256126	0.613762	1
MKRN3	0.169038	-0.269514	0.25609	0.613787	1
LINC00689	-0.281369	-1.83588	0.255991	0.613855	1
ZNF486	0.0699537	2.94485	0.255987	0.613858	1
ATAD3C	0.171234	-0.747143	0.255893	0.613923	1
ZNF791	0.0339247	5.57269	0.255877	0.613934	1
ENSG00000237669	-0.137581	-0.47346	0.255777	0.614003	1
MYO1C	0.0429688	4.64418	0.255733	0.614034	1
CDH6	-0.353964	-3.28957	0.255627	0.614107	1
RSPRY1	-0.0247421	5.07304	0.255156	0.614434	1
GNAZ	0.116778	3.9073	0.255126	0.614454	1
KCTD10	-0.0430199	5.8851	0.255124	0.614456	1
ZEB2	-0.0763629	8.68621	0.255029	0.614521	1
DCAF6	-0.0237468	5.36947	0.25499	0.614548	1
SLC18A2	-0.170491	1.61362	0.254939	0.614584	1
DDN	-0.208706	-2.20098	0.25479	0.614687	1
BCAT2	0.0262665	3.50832	0.254765	0.614705	1
ACTBP8	-0.400705	-2.72297	0.254698	0.614751	1
CALM2	-0.043207	8.63849	0.254622	0.614804	1
LINC00900	-0.154175	-0.766923	0.254489	0.614896	1
MYH10	-0.107807	0.323822	0.254325	0.61501	1
SPIRE2	-0.128802	-0.585534	0.254238	0.61507	1
PHC3	-0.0390972	7.6501	0.253967	0.615259	1
PLCD3	-0.0828619	1.37837	0.253725	0.615427	1
VEPH1	-0.151654	0.528455	0.2537	0.615444	1
ENSG00000227388	0.142747	-1.94014	0.253514	0.615573	1
COL6A1	0.138352	2.18018	0.25343	0.615632	1
ZNF799	0.0330707	3.00047	0.253394	0.615657	1
ENSG00000280187	-0.0936533	-1.00135	0.253373	0.615671	1
DUSP5	0.114926	5.12001	0.253266	0.615746	1
TRAPPC5	0.0544844	3.47419	0.253099	0.615863	1
NDUFB7	0.0486127	3.86171	0.253058	0.615891	1
MIX23	-0.0475981	1.9893	0.252824	0.616054	1
CHST12	-0.049685	5.07492	0.252773	0.61609	1
AGPAT5	-0.042584	4.57094	0.252712	0.616132	1
ENSG00000246203	0.0943852	-1.15672	0.252522	0.616265	1
PRORP	0.023286	5.27558	0.25245	0.616315	1
KXD1	0.0237684	5.89838	0.252388	0.616358	1
GFM2	-0.0249108	4.55742	0.252339	0.616392	1
LINC00877	0.106292	4.22464	0.252242	0.61646	1
LINC00671	-0.122192	-0.387577	0.251884	0.61671	1
ENSG00000285852	-0.128883	-0.697703	0.251798	0.61677	1
NAGA	-0.0539638	7.33895	0.25168	0.616852	1
RTN4R	0.107465	-0.897537	0.251664	0.616864	1
ELOVL7	-0.119295	3.02258	0.251662	0.616865	1
COL6A4P2	-0.161968	-1.61249	0.251635	0.616884	1
ENSG00000285999	-0.0811984	-0.0862531	0.251595	0.616912	1
AUH	-0.0432255	2.73126	0.25153	0.616958	1
ENSG00000268903	-0.121676	2.19523	0.251507	0.616974	1
AFAP1	0.0989759	4.81281	0.251403	0.617046	1
NETO2	-0.0589463	3.41375	0.2513	0.617119	1
FIZ1	0.0274398	3.20657	0.251269	0.61714	1
SESN3	0.0576164	7.65112	0.250951	0.617363	1
GPM6A	0.244634	0.369881	0.250897	0.6174	1
TBC1D3B	-0.135358	-1.91797	0.25089	0.617405	1
DCLK2	0.180624	-0.15242	0.250864	0.617424	1
PITRM1-AS1	0.0924474	-0.185081	0.250845	0.617437	1
ENSG00000272777	-0.111292	-1.35581	0.250834	0.617445	1
NOL9	0.0303083	5.24549	0.250769	0.61749	1
KAT8	0.0206234	5.86577	0.25076	0.617496	1
FAM20B	0.0197967	6.09606	0.2506	0.617608	1
SLC46A3	-0.0293237	5.27048	0.250501	0.617678	1
TRBV9	0.14868	1.67349	0.25034	0.617791	1
CSNK1G2	0.0276065	6.90591	0.250233	0.617866	1
EPPK1	0.113407	2.56341	0.250191	0.617895	1
PLIN1	0.120176	-1.61581	0.249967	0.618053	1
DPY19L4	-0.0454605	4.2356	0.249878	0.618115	1
RTN1	0.0861879	5.66488	0.249872	0.618119	1
MAD1L1	0.0470987	4.61748	0.249774	0.618188	1
BAG5	0.0235394	6.24259	0.24966	0.618268	1
TOGARAM1	0.0287508	4.34401	0.249645	0.618279	1
TMEM156	0.0743125	3.51284	0.249599	0.618311	1
TIGD3	-0.0809989	0.807632	0.249484	0.618392	1
C16orf46	-0.171413	-1.93263	0.249479	0.618396	1
ARRDC4	-0.0995623	5.81532	0.249472	0.6184	1
TAS2R19	0.178854	-2.63973	0.249435	0.618427	1
EIF3CL	0.157695	5.1469	0.249402	0.61845	1
ENSG00000280161	0.145229	-1.44788	0.249367	0.618474	1
STAG3	0.0896608	1.59873	0.249294	0.618525	1
HSPA14	0.029242	3.90683	0.249254	0.618554	1
CHTOP	-0.0175154	6.74696	0.249242	0.618562	1
LPIN2	0.0431974	7.38612	0.249213	0.618582	1
PLEKHB2	-0.0452898	7.56722	0.249206	0.618587	1
NTN5	-0.122186	-0.651547	0.249037	0.618706	1
GGA2	0.0396927	7.42937	0.248993	0.618737	1
PRKD2	0.0339981	6.40538	0.248907	0.618798	1
ENSG00000279981	0.131228	-1.24368	0.248748	0.61891	1
MBLAC2	-0.0405974	3.45972	0.248736	0.618918	1
KIAA1586	-0.0622986	3.17786	0.248658	0.618973	1
ZNF610	0.102048	-0.0505988	0.248553	0.619047	1
ARID4A	-0.0271266	6.54105	0.248552	0.619048	1
ENSG00000249863	-0.0682027	0.0913709	0.248351	0.619189	1
LINC01146	-0.0910189	0.198777	0.248326	0.619207	1
BOP1	0.0326787	4.13598	0.248279	0.61924	1
ZDHHC2	-0.0416029	5.99969	0.248246	0.619264	1
ADCY1	0.242621	-2.72488	0.247984	0.619448	1
PMS2P8	0.458283	-3.77143	0.248093	0.619514	1
ENSG00000256981	0.19772	-2.52427	0.247856	0.619538	1
ROBO3	0.0739976	3.01074	0.247746	0.619616	1
SEC13	0.0275297	5.99989	0.247676	0.619665	1
CMTM5	0.131247	1.89238	0.247626	0.619701	1
ENSG00000285693	-0.0714421	-0.312575	0.247571	0.619739	1
IL6-AS1	0.209342	-1.83589	0.247525	0.619772	1
ENSG00000283239	-0.33277	-1.34035	0.247511	0.619782	1
PPP4R1	-0.0405713	6.21577	0.247419	0.619847	1
RFNG	0.0381787	4.3647	0.247382	0.619873	1
DISP2	-0.134331	-0.548414	0.247328	0.619911	1
LINC03014	-0.0883858	2.77903	0.247316	0.61992	1
TDRP	0.141177	1.01247	0.247279	0.619946	1
DPM2	0.0318853	4.23541	0.247223	0.619985	1
NBR2	-0.0752951	1.41479	0.247192	0.620008	1
UFD1-AS1	-0.109455	-1.29398	0.247186	0.620011	1
CCDC97	0.01913	5.84002	0.247169	0.620024	1
RAD52	-0.046255	3.38798	0.247164	0.620027	1
ADAMTS17	-0.0922245	0.987925	0.247128	0.620053	1
C1orf226	-0.227343	-1.10813	0.246911	0.620206	1
IGHEP2	0.137725	-0.833831	0.246901	0.620213	1
TMEM263	0.0571443	4.51696	0.246775	0.620302	1
HOXB-AS1	0.125563	0.366861	0.246685	0.620366	1
ENSG00000271780	0.0599603	0.196517	0.246524	0.62048	1
IGHV3-43	0.267024	-1.92448	0.2465	0.620497	1
RPL7AP45	0.104531	-1.20772	0.246421	0.620553	1
ENSG00000283765	0.159973	0.651191	0.246401	0.620567	1
ZNF547	-0.112783	0.259987	0.246315	0.620628	1
JCAD	-0.218189	-2.56363	0.246295	0.620643	1
RFPL2	-0.173316	-0.6175	0.246208	0.620704	1
MRNIP-DT	0.0711602	-0.510984	0.246151	0.620745	1
GAA	-0.0762039	7.12107	0.246046	0.620819	1
ENSG00000243302	-0.0458166	3.65821	0.245924	0.620905	1
DUSP6	-0.0724118	8.17026	0.245837	0.620967	1
NXF1	-0.0358275	8.11699	0.245823	0.620977	1
TLE1	0.0784106	3.97776	0.245768	0.621016	1
MC1R	0.0740298	2.74602	0.245701	0.621064	1
GMCL1	-0.0272487	5.56755	0.245624	0.621118	1
SOS2	-0.0279713	7.07037	0.245521	0.621191	1
HLTF	-0.0531569	4.40085	0.245495	0.621209	1
OLFM1	0.148175	2.71649	0.245437	0.621251	1
ARID1B	0.0291785	7.27848	0.245427	0.621258	1
COPS3	0.0278497	5.67536	0.24542	0.621263	1
CHMP2A	-0.0343325	6.09381	0.245267	0.621371	1
TANGO2	-0.041578	5.16778	0.245251	0.621383	1
PIDD1	-0.0414691	4.14689	0.245103	0.621488	1
CLC	-0.525101	4.0867	0.244993	0.621566	1
WDR77	0.0263765	4.88775	0.244876	0.62165	1
NRM	0.0443107	4.07702	0.244811	0.621696	1
NUAK2	-0.0463218	5.63134	0.244756	0.621735	1
S100A11	-0.0574246	7.6963	0.24458	0.62186	1
FMNL1-DT	-0.0505203	5.34612	0.244495	0.62192	1
IGKV1-33	0.229353	1.17126	0.244439	0.62196	1
EIF3J	-0.021875	5.82707	0.24432	0.622045	1
MTFR1L	0.0265127	5.57466	0.244301	0.622059	1
ZFAND5	-0.0499415	8.52174	0.244274	0.622078	1
CRBN	-0.0321023	6.14047	0.244261	0.622087	1
B3GNT3	0.252925	-1.88567	0.244047	0.622239	1
STX18-AS1	0.0555854	1.03847	0.244025	0.622255	1
CAPN12	0.0886496	2.429	0.243848	0.622381	1
LINC01013	0.245117	-1.3421	0.243814	0.622406	1
PIP5K1C	-0.0304443	6.06622	0.243792	0.622421	1
ENSG00000279208	-0.367729	-3.08659	0.243791	0.622422	1
CFAP54	-0.153017	-1.83062	0.243691	0.622493	1
NAIPP4	-0.138042	2.55345	0.243629	0.622538	1
PPTC7	-0.0325293	6.99234	0.243601	0.622558	1
TRBV13	-0.284844	-1.38548	0.243527	0.62261	1
H3C10	-0.173521	2.85497	0.24332	0.622758	1
RUNX3	0.0655541	8.16844	0.242992	0.622992	1
PLAUR	0.117691	6.3739	0.24287	0.62308	1
TMEM175	-0.0413459	5.04767	0.242763	0.623156	1
ENSG00000256028	0.0425367	3.94796	0.242729	0.62318	1
CCL3	0.221777	5.03965	0.242526	0.623326	1
CCDC137	0.0364515	4.32121	0.24249	0.623351	1
ACTG1P14	0.13486	-1.60963	0.242361	0.623443	1
MAFB	-0.0794315	6.62668	0.242047	0.623668	1
MRC1	-0.12278	2.6527	0.241975	0.62372	1
TRIM52	-0.0451219	6.14303	0.241881	0.623787	1
GALE	0.0322311	2.88986	0.241844	0.623814	1
ABCA5	-0.0571189	4.81127	0.241732	0.623894	1
ENSG00000233230	0.0739096	-0.848801	0.241676	0.623934	1
RPL14P1	0.078783	-0.0893569	0.241512	0.624052	1
ENSG00000261613	-0.0672429	2.26293	0.2415	0.62406	1
CD109-AS1	0.218371	-2.73053	0.24149	0.624067	1
DEF8	-0.0461257	6.41069	0.241445	0.6241	1
SPAG8	-0.0672342	0.230223	0.241324	0.624187	1
ARRDC5	0.0741386	1.6415	0.241171	0.624296	1
STIM2	0.0375443	6.20874	0.241056	0.624379	1
NRIP3	-0.0988375	0.0280791	0.240999	0.62442	1
MED15	0.0226047	6.97435	0.240981	0.624433	1
ENSG00000279656	-0.171959	-1.0554	0.240898	0.624493	1
SNX29P1	0.169952	-0.0410124	0.240897	0.624493	1
FAM219A	-0.0203968	4.33212	0.240864	0.624517	1
ENSG00000273272	-0.114673	-0.0996722	0.24083	0.624542	1
ZNF624	-0.0314395	3.69586	0.24062	0.624692	1
ENSG00000280828	0.0710388	0.597501	0.240601	0.624706	1
ENSG00000262879	0.0682671	1.49883	0.240591	0.624713	1
BCKDK	-0.0483802	5.15688	0.240521	0.624764	1
NOP56	0.0295726	6.6622	0.24037	0.624872	1
NPEPL1	-0.0371219	6.2403	0.240257	0.624953	1
EPN1	-0.0360166	5.84861	0.240211	0.624986	1
NRP1	-0.121026	2.99184	0.240123	0.62505	1
ACTA2-AS1	0.0988272	-0.156729	0.239649	0.625391	1
SEC61B	0.0378607	5.27355	0.239409	0.625564	1
GP6	0.12913	1.86218	0.239337	0.625616	1
TLE2	0.0903693	2.61608	0.239086	0.625797	1
MAP10	-0.0742879	2.4405	0.239076	0.625804	1
ENSG00000272858	-0.113802	-1.55515	0.23907	0.625809	1
HNRNPDL	0.0262839	8.83183	0.239058	0.625817	1
RWDD2B	0.0410613	3.13187	0.238924	0.625914	1
ADGRA3	0.123229	1.83248	0.238914	0.625921	1
PDE5A	-0.102283	3.71623	0.238821	0.625989	1
ENSG00000170089	0.0521524	3.47128	0.238804	0.626001	1
TNRC6B	-0.0506025	7.66467	0.238687	0.626085	1
SKIV2L	-0.0335131	6.08166	0.238684	0.626088	1
OTUD7A	-0.103977	0.658609	0.238682	0.626089	1
FAM200A	-0.0902974	2.49807	0.238632	0.626125	1
AP1S3	-0.113545	1.1419	0.238524	0.626203	1
ENSG00000183889	0.0576385	5.75881	0.238486	0.626231	1
HECW2-AS1	0.101382	1.39317	0.238406	0.626288	1
PRPF3	-0.0277874	6.26186	0.238331	0.626343	1
IL1R1	-0.108891	3.02638	0.238191	0.626444	1
ENSG00000260911	-0.127604	-1.8886	0.238162	0.626465	1
MUL1	0.0445025	4.61007	0.238064	0.626536	1
NFXL1	-0.0522881	4.2219	0.238016	0.626571	1
ELP3	0.0303134	5.26891	0.237895	0.626658	1
KIAA0040	0.0380242	7.03723	0.237885	0.626666	1
CD2BP2-DT	-0.0859605	-0.826549	0.237836	0.626701	1
ENSG00000257681	-0.158586	-2.28205	0.237798	0.626729	1
GOLGA5	0.0219081	5.40649	0.237671	0.62682	1
ELL	-0.0456819	5.20699	0.237336	0.627063	1
DEPDC5	-0.0294378	4.94972	0.237154	0.627195	1
ENSG00000240219	-0.073599	2.08671	0.237152	0.627196	1
LINC02785	-0.130573	0.839161	0.237098	0.627236	1
ENSG00000267740	0.209659	-2.31016	0.236976	0.627324	1
RANBP9	0.0271769	6.08828	0.236965	0.627332	1
NELFA	-0.0174197	4.7073	0.236925	0.627361	1
GSDMD	-0.0332571	5.90537	0.236925	0.627361	1
CCDC103	-0.229015	-2.32162	0.236792	0.627458	1
CPED1	-0.0857437	4.18058	0.23659	0.627604	1
USF2	0.0316183	6.89558	0.236512	0.627662	1
LINC02728	-0.0719748	-0.0664989	0.236411	0.627735	1
TMEM254-AS1	0.128615	-0.419276	0.236247	0.627854	1
ALDH8A1	0.104715	-0.0133033	0.236057	0.627992	1
ANKRD35	-0.145978	-0.340598	0.236023	0.628017	1
HSPD1	0.030306	7.23496	0.235976	0.628051	1
PHF14	0.0324822	5.21295	0.235974	0.628053	1
MPND	0.0378283	3.548	0.235973	0.628053	1
NTSR1	-0.201561	0.898808	0.235922	0.62809	1
GLIDR	0.0806738	0.62684	0.235913	0.628097	1
BISPR	-0.0315573	4.08349	0.235843	0.628148	1
TRAF5	0.0598618	6.31027	0.235837	0.628152	1
BCR	0.0510605	6.73285	0.235784	0.628191	1
PIGO	0.027678	4.69972	0.235678	0.628268	1
ARID4B	0.0229763	7.47418	0.235513	0.628388	1
QRFP	0.178032	-2.17855	0.235495	0.628401	1
ENSG00000284461	-0.173161	-1.62093	0.235399	0.628471	1
BTBD1	-0.021547	6.3893	0.235398	0.628472	1
ZBTB44	-0.0335423	7.38722	0.235321	0.628528	1
HSD17B13	-0.130783	-0.596527	0.235301	0.628542	1
SYNPO2	0.0917434	0.487985	0.23527	0.628565	1
ENSG00000247121	0.0512439	1.23726	0.235263	0.62857	1
AKT2	0.0223341	7.25741	0.234975	0.62878	1
DCAF10	-0.0231118	5.71454	0.23486	0.628864	1
RN7SL600P	0.133639	-1.73174	0.234825	0.62889	1
DTX4	0.0702335	3.62557	0.234819	0.628894	1
ZNF836	0.0433911	3.65261	0.234614	0.629044	1
FLOT1	-0.0403054	6.71383	0.234542	0.629096	1
ARHGEF17	0.204491	0.837708	0.234236	0.62932	1
MEIS3P1	0.230405	-2.8579	0.233889	0.629573	1
ZSCAN30	-0.0414111	4.16795	0.233858	0.629596	1
CLPTM1L	-0.0238898	6.41222	0.233744	0.62968	1
B3GLCT	0.0446188	3.30308	0.233727	0.629692	1
SLC16A13	-0.0565706	1.46092	0.233722	0.629696	1
U2AF1	-0.182716	6.11235	0.233561	0.629814	1
ENSG00000279432	0.0803338	0.549803	0.233467	0.629883	1
GNL3LP1	-0.0964893	-0.94904	0.233421	0.629916	1
ENSG00000260170	0.34042	-2.35036	0.233306	0.63	1
HENMT1	0.0360118	4.52277	0.233165	0.630104	1
PROSER1	-0.0162829	6.16527	0.232954	0.630258	1
ENSG00000257221	0.165015	-1.02026	0.232862	0.630326	1
ASTN2	0.0808909	0.00663408	0.23282	0.630357	1
AGA-DT	-0.133031	-1.75245	0.23281	0.630364	1
GPR132	0.0302445	4.91856	0.232809	0.630365	1
PEX11B	-0.0477374	4.39962	0.232678	0.630461	1
PICK1	0.0347593	4.07962	0.232549	0.630556	1
NIT1	-0.03197	4.78791	0.2325	0.630592	1
DCTN6	-0.0325466	3.90523	0.232399	0.630666	1
FAM24B	0.0723599	1.17979	0.232191	0.630819	1
WBP2	0.0251363	7.20573	0.231887	0.631042	1
ACVR2B	0.0821083	4.12747	0.231848	0.631071	1
ENSG00000283403	-0.16475	-1.07804	0.231787	0.631116	1
MEIS1	-0.134678	2.2292	0.23176	0.631136	1
METTL21EP	-0.142107	-1.88685	0.231711	0.631171	1
ITPRIP	0.10109	6.80331	0.231635	0.631228	1
ISCA2	0.0393819	3.81235	0.231598	0.631254	1
TF	-0.105105	-0.934353	0.231568	0.631277	1
LIPT2	0.0650897	1.29012	0.231447	0.631366	1
CDKAL1	0.0232707	4.13206	0.231423	0.631384	1
ZNF763	-0.0761551	1.85008	0.231405	0.631397	1
ENSG00000261732	-0.0769123	0.990828	0.231377	0.631418	1
DNMT3B	-0.0611637	0.300895	0.231369	0.631423	1
LYPLA2	0.0303845	5.59278	0.231184	0.63156	1
RER1	0.0166004	6.77757	0.23116	0.631578	1
ZBTB25	-0.050319	5.89806	0.231139	0.631593	1
TMEM267	0.0339766	3.24271	0.231036	0.631669	1
HLA-H	0.247057	-0.903563	0.230975	0.631714	1
HPCAL4	0.117002	3.48451	0.230864	0.631795	1
SMARCC1	0.0183293	7.39872	0.230857	0.631801	1
SOS1	-0.0257014	7.10989	0.230631	0.631967	1
EPHA1-AS1	0.103042	3.04442	0.23053	0.632042	1
TMED1	0.0480852	3.60305	0.230486	0.632074	1
MRPS6	0.0274195	4.68809	0.230478	0.632081	1
IARS1	0.0299866	6.48306	0.230464	0.63209	1
MPZL2	-0.0903522	3.19704	0.230428	0.632117	1
DNAH10OS	0.0540174	1.2064	0.230357	0.63217	1
STAG3L4	-0.03859	3.12066	0.230302	0.632211	1
NT5DC4	-0.238815	-1.78933	0.230272	0.632232	1
RMDN1	-0.0293927	4.98908	0.230147	0.632325	1
KRT17P1	0.345593	-2.79577	0.230121	0.632344	1
SHTN1	-0.113834	6.05187	0.230116	0.632348	1
TTC1	0.0210113	5.40386	0.230057	0.632392	1
ARHGAP9	-0.0286225	7.55469	0.229848	0.632546	1
FDXR	-0.0412185	1.96187	0.22979	0.632589	1
SYVN1	-0.0305158	6.1161	0.229771	0.632603	1
BMS1P1	-0.0930662	1.53776	0.229711	0.632648	1
THEM5	-0.30501	-3.14545	0.229686	0.632666	1
LZTS2	0.0365795	3.61524	0.22949	0.632811	1
REXO1	0.0335172	5.63297	0.229467	0.632828	1
ZNF302	-0.0579749	5.0225	0.229396	0.632881	1
ENSG00000268614	-0.129217	-0.683089	0.229302	0.63295	1
CCDC88C	0.0368932	7.82971	0.229247	0.632991	1
MBD3	0.0339584	5.15522	0.229143	0.633068	1
NDUFB1	0.032683	4.19881	0.229026	0.633154	1
CNPPD1	0.0265649	6.10984	0.228934	0.633222	1
CXCR6	-0.146569	1.76259	0.228906	0.633244	1
TLK1	0.0245557	6.8406	0.228884	0.63326	1
ITPKC	0.0334769	3.75853	0.228803	0.63332	1
FAR2P2	-0.15372	0.127079	0.228727	0.633376	1
BOLA3	0.0535479	1.33625	0.228653	0.633431	1
INAFM2	-0.0499175	5.55515	0.228539	0.633516	1
DYNC1I2	-0.0328371	6.23189	0.228525	0.633526	1
ZBTB16	0.10552	3.90209	0.228524	0.633527	1
IL12RB1	0.047393	5.30819	0.228421	0.633603	1
CYB561	0.0657675	4.75443	0.228407	0.633614	1
HEATR1	-0.0358538	5.81742	0.228355	0.633653	1
ZMYND8	-0.0254812	5.70837	0.22824	0.633738	1
GOLGA6L9	-0.084162	2.98128	0.228056	0.633875	1
PRKCG	0.323228	-3.22358	0.228026	0.633896	1
VEGFC	-0.167855	-1.72806	0.227889	0.633999	1
ENSG00000267554	-0.0661665	2.69892	0.227745	0.634106	1
PEX1	-0.0284681	5.54272	0.227729	0.634118	1
RASSF8	-0.106577	-0.284647	0.227491	0.634294	1
CCN2	0.254178	-2.83339	0.227404	0.63436	1
FAM53B	0.0476269	7.46663	0.227316	0.634425	1
WTAP	0.0182697	7.00864	0.227251	0.634473	1
ENSG00000267246	-0.131418	-2.11158	0.227235	0.634485	1
EDC4	-0.0243306	6.28033	0.227187	0.634521	1
GLMN	0.044197	2.60803	0.226884	0.634747	1
LRRC37B	-0.0214228	4.72724	0.226706	0.634879	1
CYB5RL	0.0395486	3.36893	0.226604	0.634955	1
PIK3R3	-0.0690188	2.1568	0.226541	0.635003	1
ENSG00000251660	0.136788	-0.189947	0.226531	0.63501	1
SIPA1	0.0315968	7.1373	0.226378	0.635125	1
SMAD4	-0.0284506	6.42093	0.226061	0.635361	1
C4BPA	-0.263269	-2.06283	0.226043	0.635374	1
DHX40	0.0209246	5.8805	0.225796	0.635559	1
ZNF599	0.0464146	2.11468	0.225792	0.635562	1
CALN1	0.206186	-2.55599	0.225745	0.635597	1
CSF1	0.0697949	3.08816	0.22573	0.635608	1
CEBPD	-0.112675	5.49542	0.225689	0.635639	1
SUMF1	0.0530982	4.91361	0.225683	0.635643	1
BEND7	-0.150715	-1.17017	0.225445	0.635821	1
GFOD1	-0.0747659	5.47174	0.225369	0.635878	1
LINC00243	0.123818	2.00859	0.225368	0.635879	1
SUSD5	0.314127	-2.44441	0.225313	0.635921	1
IPPK	0.0242386	3.50386	0.225223	0.635988	1
TRMO	0.0259053	4.59072	0.225124	0.636062	1
SNN	-0.0442116	7.21134	0.225083	0.636092	1
AACS	0.0255265	3.94422	0.224947	0.636195	1
FUT10	0.117918	2.7818	0.224866	0.636255	1
SDF2L1	-0.0713039	2.93709	0.224803	0.636303	1
ENSG00000260368	-0.0951975	-1.4543	0.224709	0.636373	1
ENSG00000279092	-0.199426	-0.107772	0.2245	0.63653	1
CYP27A1	-0.113037	5.70811	0.224453	0.636565	1
EPHX4	-0.209048	-1.42947	0.224146	0.636796	1
CWC22	0.0228885	5.38332	0.224072	0.636851	1
UNC50	-0.0286896	4.75408	0.223884	0.636992	1
INO80D-AS1	-0.0455235	1.17197	0.22387	0.637003	1
PLAAT3	0.0840029	3.50192	0.223749	0.637094	1
CACNA1H	0.101031	1.68442	0.223689	0.637139	1
AIRE	0.148105	-1.77706	0.223651	0.637167	1
KLHL20	0.0250811	4.54336	0.223613	0.637196	1
MEOX1	0.108152	1.61969	0.223611	0.637197	1
XRN2	-0.0324923	7.6722	0.223594	0.63721	1
SPX	-0.154207	1.11537	0.223186	0.637517	1
NPTX1	0.199821	-0.385632	0.22318	0.637522	1
ZNF771	0.0999054	-0.848976	0.22317	0.63753	1
SPG7	-0.0312195	7.0917	0.223077	0.6376	1
ISCU	0.0416943	6.3014	0.222887	0.637743	1
MTF2	-0.0227247	5.476	0.22285	0.63777	1
ALG14	-0.0445113	1.58965	0.222726	0.637864	1
ASPHD2	-0.0399631	3.58484	0.222614	0.637948	1
HTRA2	0.0238984	4.17523	0.222496	0.638037	1
SASH1	-0.107985	4.37439	0.222474	0.638054	1
HCG22	0.468499	-3.79541	0.222339	0.638156	1
WNT11	0.123388	-1.74622	0.22206	0.638366	1
BMI1	0.0356169	6.23132	0.221969	0.638435	1
FFAR3	-0.220224	0.0985503	0.221939	0.638458	1
PCDH1	-0.150497	2.61816	0.221816	0.638551	1
TIMP3	-0.161074	-1.55184	0.221784	0.638575	1
UPF3AP3	0.134794	-2.01104	0.221765	0.638589	1
RAB30-DT	-0.0485886	1.94456	0.221755	0.638597	1
PSMC5	0.0186081	6.65062	0.221682	0.638652	1
ESPN	-0.170377	-1.27044	0.221492	0.638796	1
RPL23AP7	0.100185	2.22837	0.221476	0.638808	1
TRIM59	-0.0394617	4.0856	0.22146	0.63882	1
ZNF236-DT	-0.170851	-1.18411	0.221301	0.63894	1
TPRN	0.0341899	3.06006	0.221281	0.638956	1
TOP2B	0.0216249	8.32012	0.221141	0.639061	1
ENSG00000258944	-0.0935289	-0.808439	0.220943	0.639212	1
ENSG00000282278	-0.267847	-2.14991	0.220895	0.639248	1
SLC39A11	-0.0613794	4.66293	0.220778	0.639336	1
ATP13A2	-0.0303143	5.42554	0.220695	0.639399	1
CBFA2T2	0.0254775	5.77617	0.220316	0.639687	1
ENSG00000272505	0.0727583	0.0167736	0.220248	0.639739	1
ZNF778-DT	-0.0549055	2.07275	0.220209	0.639768	1
ZNF76	0.0274175	5.70055	0.220193	0.63978	1
ENSG00000261269	0.296193	-1.26843	0.219984	0.639939	1
FAM53A	0.0776462	-0.718751	0.219915	0.639992	1
SULT1A1	-0.10626	6.15109	0.219901	0.640002	1
PARS2	-0.0945504	1.37475	0.219869	0.640026	1
CNTF	-0.0570545	0.829572	0.219825	0.64006	1
TSPAN5	0.0529377	3.78672	0.219676	0.640173	1
TPRA1	0.0334511	3.73481	0.219667	0.64018	1
WLS	-0.0827256	4.70217	0.219656	0.640188	1
PARL	0.036731	5.36181	0.219541	0.640276	1
KRR1	0.0323998	5.76307	0.219528	0.640285	1
KIF19	-0.176143	0.927714	0.219307	0.640454	1
ENSG00000260267	-0.0502428	3.03437	0.219269	0.640483	1
CDK3	-0.0450005	2.63332	0.219057	0.640644	1
LSM6	0.0299622	4.60786	0.219021	0.640671	1
RPL21P44	0.148448	-2.097	0.219008	0.640682	1
CERS2	0.0256617	7.34888	0.218961	0.640717	1
NPIPB7	-0.238716	-2.93977	0.218846	0.640805	1
PCBD1	0.0414409	2.47378	0.218787	0.64085	1
CCAR2	0.0185447	6.82726	0.218636	0.640965	1
PPBP	-0.126009	7.02194	0.218625	0.640973	1
BLNK	0.111884	3.85623	0.218588	0.641001	1
ZFP3	-0.0477635	4.13036	0.218482	0.641082	1
CYHR1	-0.0265733	5.46846	0.218419	0.64113	1
ENSG00000285906	-0.117583	-1.30478	0.218397	0.641147	1
FBXL12	0.0287143	3.93737	0.218305	0.641217	1
PPIP5K1	0.0314835	4.73275	0.218296	0.641225	1
TGDS	-0.0338867	3.2516	0.218095	0.641378	1
WDR1	0.0232842	8.9006	0.218089	0.641382	1
MPHOSPH10P3	-0.219337	-0.129521	0.218056	0.641407	1
DDX42	-0.0154072	7.46758	0.217965	0.641477	1
SGK3	-0.0416938	5.82509	0.21792	0.641512	1
FN3KRP	0.0374353	4.39978	0.217901	0.641526	1
MAP1LC3A	0.0941158	-0.481466	0.217891	0.641533	1
FADS1	-0.0747511	4.68854	0.217804	0.6416	1
LY86-AS1	-0.125253	-1.51768	0.217689	0.641688	1
HIC2	0.0529762	4.18613	0.217422	0.641892	1
ENSG00000272476	-0.136282	-1.49388	0.217406	0.641904	1
MIR646HG	-0.099763	0.416857	0.21733	0.641963	1
TOM1L2	0.0274039	5.40537	0.217297	0.641988	1
YKT6	0.0266371	6.18655	0.217284	0.641998	1
SEMA3B	0.0949277	-1.53619	0.217208	0.642056	1
PMFBP1	-0.0959211	-1.05138	0.217164	0.64209	1
ENSG00000280184	-0.114134	-1.6795	0.21706	0.642169	1
PTP4A2	-0.0270876	9.00903	0.217057	0.642171	1
ERFL	0.0987867	1.44642	0.217011	0.642207	1
RBAK	-0.0281668	5.63911	0.216999	0.642216	1
B3GNT5	-0.100841	3.92776	0.216989	0.642224	1
MCL1	0.0642192	10.972	0.216823	0.642351	1
RAB35	-0.0200524	6.21662	0.216795	0.642372	1
DUXAP9	-0.230629	-1.43116	0.216701	0.642445	1
TREM1	0.132119	7.23186	0.216619	0.642507	1
CTSV	0.162004	-2.21466	0.216599	0.642523	1
MBNL1	-0.0253893	9.53946	0.216454	0.642634	1
ENSG00000257489	0.080974	0.785449	0.216268	0.642777	1
AGL	-0.0351164	5.34665	0.216239	0.642799	1
SH3BP1	0.0389063	6.81185	0.216231	0.642805	1
LINC01036	0.118899	-1.69456	0.216166	0.642855	1
LINC00663	0.0796112	1.08289	0.216145	0.642872	1
TMC6	0.0340596	7.71483	0.216142	0.642873	1
DUSP4	0.171532	3.2634	0.215952	0.64302	1
CD83	0.27447	6.27834	0.215892	0.643066	1
PGRMC2	-0.0232879	5.61281	0.21589	0.643067	1
GPATCH8	0.0233399	7.38773	0.215737	0.643185	1
HSBP1L1	0.0864174	1.87882	0.215662	0.643242	1
GP1BA	0.105529	2.89837	0.215648	0.643253	1
ZNF174	-0.0429519	2.95147	0.21545	0.643406	1
GALNT7-DT	-0.0736746	-0.338939	0.21541	0.643436	1
SLC39A10	0.0387501	5.09903	0.215332	0.643496	1
MXRA8	0.231132	-1.67737	0.21525	0.643559	1
LONRF2	-0.263752	-1.46374	0.21519	0.643606	1
ZNF487	0.038376	3.26276	0.215183	0.643611	1
ENSG00000275765	0.100001	-0.978268	0.215101	0.643674	1
ZDHHC12-DT	0.0630572	0.429058	0.215083	0.643688	1
SEPHS2	-0.0428167	5.93916	0.215012	0.643743	1
SLC28A3	-0.176645	0.59671	0.214964	0.64378	1
RBX1	0.0312943	4.79896	0.214617	0.644047	1
TMEM18	0.0200053	4.71054	0.214551	0.644098	1
TGFB3	0.052056	1.92334	0.214465	0.644164	1
C11orf98	0.0229832	4.33236	0.214464	0.644165	1
LAMA5	-0.141911	2.24135	0.214355	0.644249	1
SKP2	0.0202204	3.87133	0.214354	0.64425	1
ZNF618	-0.0568865	3.34661	0.214228	0.644347	1
IGF1R	0.0657797	5.97141	0.214133	0.644421	1
CBX3	-0.0207349	7.21057	0.214112	0.644437	1
ZNF641	0.0321753	6.72664	0.213979	0.64454	1
TULP4	-0.0296434	5.48581	0.213862	0.64463	1
IGHG4	-0.21713	3.2332	0.213757	0.644711	1
BRICD5	-0.0703407	2.11802	0.213705	0.644751	1
VPS37C	-0.0458129	4.06682	0.213685	0.644767	1
ENSG00000266378	0.133676	-1.43008	0.213671	0.644778	1
UBE2FP1	-0.117436	-1.20126	0.213465	0.644937	1
BNIP3P41	-0.217519	-2.4839	0.213363	0.645016	1
ZNF469	0.0568838	2.85194	0.21311	0.645212	1
GHRLOS	-0.0945325	1.4029	0.21304	0.645266	1
RCCD1	-0.0529688	2.57043	0.212972	0.645319	1
ENSG00000285816	0.0987678	2.24311	0.212963	0.645325	1
TRIM66	-0.0647938	5.23117	0.212908	0.645368	1
PPM1N	-0.0563853	1.98538	0.212871	0.645397	1
TAPT1-AS1	-0.0629712	1.90329	0.212815	0.64544	1
CREB3L2	-0.0300068	6.30947	0.212802	0.645451	1
LINC00189	-0.241816	0.114546	0.212714	0.645519	1
NPDC1	0.102583	3.32366	0.212652	0.645566	1
PI16	0.087833	2.59952	0.21264	0.645576	1
ENSG00000278730	-0.0234131	5.69101	0.212605	0.645603	1
TAPBP	-0.0260317	8.57634	0.212513	0.645674	1
PABPC1L	-0.0506663	4.64878	0.212506	0.64568	1
BAK1	-0.0444082	5.07214	0.212488	0.645694	1
ALDH9A1	0.0278399	6.05649	0.212387	0.645773	1
PRELID1	0.0460181	6.73797	0.212323	0.645822	1
C2orf69	0.0356706	4.82603	0.212287	0.64585	1
C14orf28	-0.0368021	2.64309	0.212283	0.645853	1
AREG	0.242657	2.61272	0.212231	0.645893	1
TMEM255B	0.0848081	0.733659	0.212201	0.645917	1
KHSRP	0.0185078	6.75964	0.21216	0.645948	1
PUSL1	0.0418652	2.41726	0.212093	0.646	1
PPAN-P2RY11	-0.106375	0.272643	0.212079	0.646011	1
SLC19A1	-0.0611616	3.90595	0.212006	0.646068	1
TRMT44	0.0200992	3.82826	0.211983	0.646086	1
CBL	-0.0334241	8.17287	0.211953	0.646109	1
ENSG00000278126	-0.0768279	-0.445305	0.211915	0.646139	1
RAB40B	0.047937	1.2559	0.211622	0.646367	1
ENSG00000278948	0.0349589	2.67535	0.211616	0.646371	1
TECPR1	0.0305158	6.75185	0.21159	0.646391	1
NIBAN3	0.134404	4.98318	0.211585	0.646395	1
NUDT3	-0.0212322	7.97029	0.211574	0.646404	1
TRIB3	0.0568966	2.97844	0.211536	0.646434	1
SGSM2	0.0349193	6.66586	0.21139	0.646547	1
SELL	-0.0386632	10.0096	0.211231	0.646671	1
LINC01934	0.0784891	2.67966	0.211035	0.646824	1
CHMP6	0.0283648	4.26238	0.211008	0.646845	1
ANGPTL6	0.0858414	-0.019084	0.211003	0.646849	1
SOX15	-0.136456	-1.77524	0.210951	0.646889	1
CASP8	-0.0437623	7.38196	0.210898	0.64693	1
ZNF580	-0.0696363	3.66071	0.210892	0.646935	1
TTC21A	-0.0630403	2.65462	0.210658	0.647118	1
LINC02256	0.128949	-1.59098	0.210639	0.647132	1
ZBTB7A	-0.0350373	6.48796	0.210516	0.647228	1
ENSG00000262228	-0.10396	-1.08262	0.21032	0.647381	1
RORA	-0.064305	7.46032	0.210294	0.647402	1
SMG1P3	-0.0742197	6.29481	0.210292	0.647403	1
WASH4P	0.0881145	1.14432	0.210156	0.647509	1
ZNF506	0.0470822	5.21643	0.210069	0.647577	1
LINC02987	0.0535461	1.81966	0.209979	0.647648	1
BTBD9	0.0322106	5.24113	0.209947	0.647673	1
RETN	-0.160833	2.42243	0.209879	0.647725	1
CYTOR	-0.0567725	3.90194	0.209694	0.64787	1
ENSG00000258230	-0.127131	-1.52952	0.209605	0.64794	1
EMC10	0.0201906	6.24504	0.209564	0.647973	1
CENPBD1P	-0.0695191	3.14666	0.209556	0.647978	1
FAAHP1	0.119465	-0.156943	0.209528	0.648	1
SGK1	0.120495	7.84439	0.209475	0.648042	1
TIFAB	0.0763107	2.49493	0.209456	0.648057	1
BSDC1	0.0178418	6.39697	0.209134	0.648309	1
VWDE	0.144451	0.62369	0.209118	0.648322	1
SNHG4	-0.0472293	2.59924	0.209077	0.648353	1
DIPK1B	0.153695	0.670926	0.209076	0.648354	1
ZNF491	0.0747498	0.834716	0.208991	0.648421	1
FAM238A	-0.105827	-1.29761	0.208956	0.648448	1
BLOC1S4	0.0399351	3.58023	0.208839	0.64854	1
PCID2	-0.0239642	5.45799	0.208693	0.648654	1
TRGV5P	0.195437	-2.21098	0.208692	0.648656	1
CRIP3	0.0865716	0.570325	0.208581	0.648742	1
MFN1	-0.0283141	5.62044	0.208488	0.648815	1
PSMD14	0.0233723	4.80976	0.208215	0.649029	1
DNTTIP1	-0.0452103	4.62091	0.208083	0.649133	1
SMPD4BP	0.0466712	4.483	0.20808	0.649136	1
ZBTB17	-0.0216683	4.6896	0.208049	0.64916	1
FXN	0.0464743	3.58629	0.207997	0.649201	1
MSC	0.159493	0.856083	0.207986	0.649209	1
ITGB7	0.0397679	7.18689	0.207819	0.649341	1
SFXN4	0.0460228	3.06761	0.207763	0.649385	1
THNSL2	0.232998	1.03206	0.207727	0.649414	1
RAD54L2	-0.0235753	6.09061	0.207697	0.649437	1
ENSG00000285688	0.161287	-2.38169	0.207679	0.649451	1
GGNBP2	-0.0177908	6.88057	0.207649	0.649475	1
PCED1B	0.0709123	5.34829	0.207492	0.649598	1
SH3BGRL3	0.0375468	8.70357	0.207145	0.649872	1
AGAP4	-0.0530722	3.76076	0.206989	0.649995	1
ENSG00000260803	0.167494	-1.68381	0.206982	0.65	1
GLRX	-0.0423631	6.55678	0.206963	0.650015	1
METTL3	-0.0346327	6.0632	0.206948	0.650027	1
SHB	-0.0799404	0.488827	0.206821	0.650127	1
ENSG00000254419	-0.0862242	-0.7096	0.206809	0.650136	1
ENSG00000262370	-0.0846246	2.9702	0.206802	0.650142	1
CDKN1A	0.133897	6.63027	0.206794	0.650149	1
ZNF324	0.0368336	4.05034	0.206748	0.650185	1
FLYWCH1	0.0609031	5.604	0.206713	0.650212	1
ARF3	-0.0298418	7.89489	0.2067	0.650222	1
ZNF546	0.044272	2.9282	0.206623	0.650283	1
HOXB7	-0.122797	-1.90702	0.206596	0.650305	1
ACE	0.0928645	2.52266	0.20651	0.650372	1
PSPC1	0.0331139	5.60416	0.206504	0.650377	1
TRHDE	-0.161436	-1.54483	0.206415	0.650447	1
STEAP1B	0.146452	-0.484189	0.206398	0.650461	1
POLE2	-0.0887064	-0.728916	0.206324	0.650519	1
RRN3P1	-0.0580665	4.73092	0.206307	0.650532	1
SPACA9	0.0454188	0.5995	0.206259	0.65057	1
ID2	0.0621567	7.43441	0.206213	0.650607	1
TAF1A	0.0455315	2.4209	0.206198	0.650619	1
MIOS	0.0206886	5.18786	0.206043	0.650741	1
MPV17L	-0.207446	-2.03176	0.206026	0.650754	1
CABIN1	0.0249248	6.56634	0.206025	0.650755	1
C20orf96	-0.0501209	1.26651	0.206005	0.650771	1
SPTLC3	-0.102638	-0.0256272	0.205937	0.650825	1
KCP	-0.132354	-2.15603	0.205933	0.650828	1
GCAT	0.11532	-0.785949	0.205889	0.650863	1
MAP1LC3B2	-0.194534	-2.91235	0.205871	0.650877	1
KIAA0319L	-0.0248191	6.71163	0.20566	0.651044	1
PRSS30P	0.109137	1.2922	0.205659	0.651045	1
ZNF85	-0.05918	2.43774	0.205613	0.651081	1
ARFRP1	0.0270997	4.87679	0.205609	0.651085	1
ENSG00000215014	0.0979865	0.834871	0.205578	0.651109	1
ALOX12	0.126423	2.38294	0.205553	0.651129	1
FHDC1	-0.0878273	-0.0869058	0.205367	0.651277	1
PWAR5	0.116609	1.47478	0.205257	0.651363	1
ZNF471	0.142075	0.612295	0.205179	0.651425	1
LRMDA	0.076816	2.17375	0.205066	0.651515	1
IL10RA	0.0325762	9.43642	0.204904	0.651643	1
ZSCAN20	-0.0388622	1.4456	0.204875	0.651666	1
DECR2	0.0441921	1.82106	0.204822	0.651708	1
OAZ1	0.0373864	9.51726	0.204809	0.651718	1
DCLRE1B	-0.0453721	4.14966	0.204759	0.651758	1
CASQ1	-0.370073	-0.640555	0.204753	0.651763	1
FUZ	-0.0319664	2.31925	0.204662	0.651835	1
MUSTN1	0.193666	-1.27656	0.204644	0.651849	1
ENSG00000268173	-0.126224	0.386005	0.204601	0.651884	1
ANKMY2	-0.0258033	4.04839	0.20443	0.652019	1
HOXA5	0.248999	-1.10458	0.204411	0.652034	1
ATP1A4	-0.37859	0.38094	0.204309	0.652116	1
KBTBD8	0.0769412	4.07353	0.204293	0.652129	1
CDADC1	-0.0223853	3.46657	0.204265	0.652151	1
NT5DC3	-0.0953317	3.46041	0.204141	0.652249	1
L3MBTL4	0.0683576	1.69568	0.204121	0.652265	1
PIGN	-0.0336263	4.53798	0.204094	0.652287	1
ENSG00000280079	0.100895	-1.54964	0.20408	0.652298	1
ZNF823	0.0437006	1.78348	0.203957	0.652395	1
WASH7P	-0.0629204	4.23657	0.203893	0.652446	1
SLC2A3	0.120745	8.71125	0.203848	0.652482	1
SEC22B4P	0.114667	2.30249	0.203788	0.65253	1
ASTE1	0.0353718	3.61871	0.203731	0.652575	1
FPR3	-0.0899535	2.40078	0.203724	0.652581	1
FOCAD	-0.0416929	4.28574	0.203671	0.652623	1
CTSS	-0.0604507	11.5672	0.203634	0.652652	1
ITGA3	0.0664225	2.60986	0.203629	0.652657	1
TDG	-0.0204903	5.61992	0.2035	0.652759	1
ETFA	0.0259174	5.57359	0.203254	0.652955	1
FOXN3	0.0288226	8.25288	0.20295	0.653197	1
NUTM2B	0.116152	0.671567	0.202939	0.653206	1
ARSJ	0.183486	-1.64617	0.202922	0.65322	1
LYPD2	-0.18536	0.841277	0.20285	0.653278	1
ACVR2A	-0.0392083	3.98959	0.202834	0.65329	1
CATSPER1	0.0674029	1.47657	0.202833	0.653291	1
EPDR1	0.0895878	0.00481728	0.202816	0.653304	1
TESK1	0.0276561	4.89938	0.202672	0.653419	1
MRPS18B	0.0283795	4.98896	0.202645	0.653441	1
NR2F6	-0.0918985	0.798161	0.202566	0.653504	1
ENSG00000280120	0.0442113	2.05958	0.202563	0.653507	1
MMUT	-0.0381624	4.41241	0.202444	0.653601	1
ARMC6	0.0254239	4.29815	0.202431	0.653612	1
ZNF14	0.0925149	3.83299	0.202429	0.653614	1
NDUFAF1	-0.0343816	3.7041	0.202405	0.653633	1
MSH4	-0.149482	-2.49759	0.202271	0.65374	1
IGLV3-21	0.225139	-0.123744	0.202263	0.653746	1
NOC3L	-0.0451528	4.2262	0.202232	0.653771	1
ENSG00000276533	-0.0933281	-1.26046	0.202199	0.653797	1
RSBN1	0.0247275	6.16281	0.202111	0.653868	1
RGL2	-0.0249046	6.48238	0.201962	0.653987	1
CD8A	0.12371	6.87695	0.20191	0.654028	1
CHPT1	-0.052032	5.01513	0.201814	0.654105	1
DHX38	-0.0167589	6.77573	0.201752	0.654154	1
TSC22D1-AS1	-0.113478	-0.372337	0.201653	0.654234	1
SMIM35	-0.0825999	0.785465	0.201579	0.654293	1
ZNF43	0.037774	4.1941	0.201368	0.654462	1
ZNF597	-0.0325704	3.1305	0.201276	0.654536	1
PSMA4	-0.0290668	6.519	0.201267	0.654543	1
NME6	0.0330283	5.17152	0.201193	0.654602	1
ENSG00000259802	0.0748674	-0.898887	0.201129	0.654654	1
ENSG00000280392	0.162396	-1.93475	0.201014	0.654747	1
TMEM91	-0.0626349	4.06588	0.200931	0.654813	1
TSGA10	0.0736862	2.32469	0.200914	0.654827	1
PAXIP1	0.0225771	4.39703	0.200743	0.654964	1
C17orf67	0.0760462	0.985836	0.200634	0.655052	1
CEMIP	0.163446	-1.89096	0.200631	0.655054	1
AK2	0.0234476	7.02066	0.200482	0.655174	1
VAPA	-0.0266701	7.04685	0.200421	0.655223	1
ALDH4A1	-0.0598857	2.44318	0.200218	0.655386	1
LMAN1L	-0.140243	-2.28636	0.200068	0.655506	1
CIC	0.0276864	7.06046	0.200001	0.65556	1
SGTB	-0.0440273	5.89251	0.199869	0.655666	1
PPA1	0.0470554	6.07939	0.199719	0.655787	1
CHD2	-0.0293379	8.33121	0.199618	0.655869	1
DYNC2I2	-0.0797962	1.45828	0.199582	0.655898	1
IFT140	0.0383415	2.91588	0.199406	0.65604	1
COL6A2	0.0899647	5.07694	0.19935	0.656085	1
EHMT1	-0.0164076	6.3723	0.199264	0.656154	1
OSCAR	-0.0813634	5.30079	0.199259	0.656158	1
TUBBP10	-0.190003	-2.11745	0.199252	0.656163	1
ENSG00000280378	-0.0797418	-1.08409	0.199196	0.656209	1
CCDC183-AS1	-0.0511473	0.55292	0.199073	0.656308	1
SDHC	-0.0253363	6.50536	0.199005	0.656363	1
ING1	-0.028863	5.21107	0.198819	0.656513	1
KLHL29	0.114553	0.723158	0.19848	0.656787	1
UBE2Q2P1	0.0731855	0.466555	0.198448	0.656813	1
RPS10P7	0.0473263	1.3747	0.198403	0.65685	1
PKN1	0.0290266	7.66355	0.198325	0.656912	1
PHYKPL	-0.0274452	6.17632	0.198242	0.65698	1
PLCB1	-0.0599445	4.80937	0.198235	0.656985	1
CARMIL1	0.07265	2.9711	0.198227	0.656992	1
PDHB	0.0220537	5.48338	0.198196	0.657017	1
GGTA1	0.0870469	3.72411	0.198146	0.657057	1
DPH7	0.0245694	4.71739	0.198065	0.657123	1
KANK3	0.0810107	0.372027	0.198051	0.657135	1
B4GALNT4	0.141977	-0.0231796	0.198049	0.657136	1
FUCA1	-0.05107	5.32208	0.198049	0.657136	1
MLC1	-0.0770608	4.6559	0.198037	0.657145	1
TSPAN4	0.0619838	3.48566	0.198002	0.657174	1
CACNA1E	-0.270231	-2.50908	0.19794	0.657224	1
IL6ST-DT	0.0977122	-1.10565	0.19792	0.65724	1
ENSG00000276853	-0.106788	-0.965573	0.197815	0.657325	1
INTU	0.0901984	-1.04503	0.197813	0.657327	1
MN1	-0.115198	1.02935	0.19781	0.657329	1
ZNF660	-0.0820008	0.847783	0.197786	0.657349	1
QRICH1	-0.0182638	6.86114	0.197655	0.657455	1
MFSD11	0.0198334	4.72847	0.197542	0.657546	1
RPRM	0.323849	-3.0644	0.197502	0.657579	1
GRAPLDR	-0.134178	0.465635	0.197429	0.657638	1
DNAJC8	0.0187577	6.67461	0.197289	0.657752	1
ZNF784	0.046006	2.3715	0.197285	0.657755	1
ATP10A	0.0530429	5.11445	0.197283	0.657757	1
ZNF362	0.0268196	4.8992	0.197249	0.657784	1
DUSP7	-0.0374415	5.6767	0.197249	0.657784	1
KCNK10	0.12919	-0.500323	0.197226	0.657803	1
EMC9	0.0395123	1.57635	0.197198	0.657826	1
ENSG00000239906	-0.1397	-0.50171	0.19719	0.657832	1
MYO16	0.205576	-0.323298	0.197131	0.65788	1
ENSG00000225720	0.112989	-1.26831	0.197091	0.657913	1
COTL1	-0.0414325	10.059	0.197068	0.657931	1
ENSG00000263917	0.0688642	1.96025	0.197044	0.657951	1
CKS1B	0.0443882	2.70969	0.19701	0.657979	1
PBX4	0.0595624	2.43858	0.196883	0.658081	1
RAP2A	-0.0438974	5.92616	0.196845	0.658112	1
RBM33	-0.0201074	7.62909	0.196759	0.658182	1
NIFK-AS1	0.0321568	2.32657	0.196615	0.658299	1
IGHG2	-0.222639	8.25	0.196593	0.658317	1
ARHGEF19	0.0416193	2.55601	0.196513	0.658382	1
ZNF80	-0.195875	0.666011	0.196508	0.658386	1
VAV2	-0.0485671	5.10707	0.196429	0.65845	1
EIF2B1	0.0183248	6.0062	0.19637	0.658499	1
ZNF354A	0.030156	4.65062	0.196337	0.658526	1
ASS1P2	0.105631	-1.60887	0.19625	0.658596	1
PGAM1	-0.0436189	8.13712	0.196244	0.658601	1
HES4	-0.165773	-0.130113	0.19623	0.658613	1
ENSG00000260296	-0.0898704	0.417941	0.196221	0.65862	1
TAGLN2	0.0379175	8.91821	0.196136	0.658689	1
TAF6	0.0230541	5.37685	0.195966	0.658828	1
FAH	-0.0400191	2.97044	0.195939	0.658849	1
ENSG00000261659	0.0668232	-0.527093	0.19589	0.658889	1
GLB1L3	-0.100964	0.0139249	0.195879	0.658898	1
HLA-DPB2	0.148082	-0.737084	0.195784	0.658975	1
LINC01003	0.0550714	2.41781	0.195737	0.659014	1
IGHG3	0.198	3.62692	0.195671	0.659068	1
SRXN1	-0.0728263	5.23898	0.195635	0.659097	1
ENSG00000237550	0.253111	7.88729	0.195576	0.659145	1
CAT	-0.0410722	7.65648	0.19553	0.659183	1
NPIPA2	-0.169583	-1.18583	0.195425	0.659269	1
KCTD13	-0.0285199	4.29439	0.195406	0.659284	1
SVIP	0.0504471	4.85497	0.195386	0.6593	1
ARHGEF3	-0.0263111	7.51241	0.195372	0.659312	1
PARD6G-AS1	0.137909	-1.63652	0.19537	0.659313	1
LRRC63	-0.0948643	-1.50342	0.195204	0.659449	1
COQ7	0.0234452	3.69497	0.195085	0.659546	1
CD19	0.13498	4.18636	0.19482	0.659762	1
ENSG00000279594	-0.121973	-2.05621	0.19472	0.659844	1
VSIG10	-0.0777043	1.1443	0.194666	0.659889	1
ENSG00000255439	-0.112037	1.00004	0.194589	0.659952	1
KANSL3	0.0177646	6.45842	0.19456	0.659975	1
TMEM138	-0.0261121	4.87104	0.194484	0.660038	1
ENSG00000286035	0.0983169	-0.981047	0.194267	0.660215	1
COL5A1	0.117855	-0.188632	0.194207	0.660265	1
NCS1	0.114474	-1.26798	0.194113	0.660342	1
EFCAB12	-0.0764313	0.183245	0.194082	0.660366	1
SLC5A11	-0.222062	-2.11987	0.194071	0.660376	1
FTO	0.0255197	5.19145	0.193956	0.66047	1
FBXL6	0.0343126	3.74544	0.193815	0.660585	1
POP4	-0.0234087	4.726	0.193733	0.660653	1
ECE1	-0.0419886	7.53504	0.193604	0.660759	1
SLC22A18	-0.0849469	3.34956	0.193409	0.660919	1
CADM4	0.0595824	0.622996	0.193357	0.660962	1
RNF145	-0.0236723	6.15232	0.193234	0.661063	1
TRABD-AS1	-0.105106	-0.348749	0.193006	0.66125	1
ENSG00000253558	-0.151716	-1.87558	0.192976	0.661274	1
PTBP1	0.0224923	7.92473	0.192952	0.661294	1
PIGG	-0.0242609	5.68362	0.192932	0.661311	1
ENSG00000279529	0.0742424	1.22432	0.192889	0.661346	1
CFDP1	-0.0277249	4.69537	0.192839	0.661387	1
ENSG00000239291	-0.145922	-1.94815	0.192706	0.661497	1
IFT46	0.0265042	2.50177	0.192476	0.661686	1
LPAR5	0.0693144	3.18822	0.192343	0.661796	1
TAF8	-0.0231977	5.45074	0.192341	0.661797	1
GMPR2	0.0358173	5.76179	0.192338	0.6618	1
PSD3	0.0664111	1.87531	0.192303	0.661828	1
LDHD	-0.097437	1.10679	0.192294	0.661836	1
ATP6V0D1	-0.0521692	7.13007	0.192197	0.661916	1
ENSG00000274265	0.111465	0.974001	0.192107	0.66199	1
POLE4	0.0399545	3.92172	0.191961	0.66211	1
TAB1	0.0186547	5.28089	0.191826	0.662222	1
RIPK1	-0.0292212	6.10614	0.191801	0.662243	1
MTND5P14	0.134229	-1.59772	0.19175	0.662285	1
POLR3E	-0.0315979	5.57606	0.191662	0.662357	1
TRAV22	0.0892396	0.264228	0.191662	0.662357	1
MMS19	0.0201917	5.82734	0.191607	0.662403	1
MFSD12	-0.0317663	5.39846	0.191518	0.662476	1
WDR20	-0.0245316	4.76413	0.191487	0.662502	1
PPP2R5CP	0.087348	-0.515743	0.191407	0.662568	1
YTHDC1	-0.0253579	7.01759	0.191407	0.662568	1
ATF7IP2	0.0418732	4.25122	0.191406	0.662569	1
PDZD8	0.0486022	6.34399	0.191274	0.662678	1
TBCE	-0.0250097	3.98602	0.191241	0.662705	1
CHKA	0.0456994	3.15263	0.191211	0.662729	1
PIGS	-0.027076	6.15333	0.191163	0.662769	1
PRC1-AS1	0.124203	-2.04537	0.191083	0.662836	1
PSMC4	0.0201057	5.73247	0.191076	0.662842	1
BUD31	0.028624	5.12402	0.190961	0.662936	1
RNF135	-0.0439902	5.26056	0.190844	0.663033	1
ENSG00000275772	0.146975	-1.96227	0.19072	0.663136	1
C3orf70	0.247871	-3.19645	0.190661	0.663185	1
OLA1P2	-0.214559	-2.78143	0.190643	0.6632	1
PSMA3	-0.0203489	5.35723	0.19062	0.663219	1
COPB1	-0.0225568	7.02636	0.190496	0.663321	1
PRR14	0.0219624	5.47742	0.19046	0.663352	1
CPNE5	0.108993	4.25923	0.190298	0.663486	1
ENSG00000226025	0.134525	-0.400312	0.19026	0.663518	1
INPP5A	0.0306766	3.95037	0.190219	0.663551	1
C1RL	-0.0505803	5.52078	0.190191	0.663575	1
DUSP11	0.0197058	4.6348	0.190085	0.663662	1
CCDC144B	-0.14577	4.29135	0.18999	0.663741	1
ERH	0.022943	5.3848	0.189964	0.663763	1
GGA1	0.023145	5.94335	0.189952	0.663773	1
CLDND1	-0.0321926	6.32817	0.189896	0.663819	1
DNAH2	0.211059	-1.823	0.189892	0.663822	1
WSCD1	0.164609	-1.68993	0.189845	0.663861	1
CHGB	0.198636	-2.0157	0.189837	0.663868	1
HMGB1	-0.026131	8.38938	0.189784	0.663912	1
FOLR3	-0.195631	2.64925	0.189759	0.663933	1
PPP4C	-0.0291866	6.20344	0.189596	0.664069	1
MAML1	-0.0178017	6.60765	0.189594	0.66407	1
PCDH9	0.157892	3.87853	0.189442	0.664196	1
ARPC4	0.0282904	7.57066	0.189298	0.664316	1
NECAB3	-0.0378301	2.3032	0.189274	0.664336	1
DGCR2	-0.0330015	6.48738	0.189214	0.664386	1
CHRNB1	0.029812	3.17081	0.189109	0.664474	1
PTGDR	-0.0875734	4.01629	0.18895	0.664606	1
IGHV3-64D	0.340154	-3.15537	0.18876	0.664764	1
LINC00598	-0.0918583	-0.831417	0.188728	0.664791	1
IRF8	0.0459164	7.41949	0.188597	0.6649	1
ENSG00000224376	0.100111	-0.565924	0.188587	0.664908	1
ENSG00000275120	0.0569079	1.09703	0.188355	0.665101	1
MED9	0.0294609	3.30633	0.188345	0.66511	1
HEMGN	-0.117543	2.75108	0.188338	0.665116	1
C1R	-0.0495892	1.15687	0.188268	0.665174	1
MYLK4	0.0835299	1.7622	0.188247	0.665192	1
DNAJC25	-0.0382398	2.71466	0.188213	0.66522	1
ADAMTS2	0.3204	-0.222494	0.188175	0.665252	1
SUCLG2-DT	0.0872978	-1.05747	0.188094	0.665319	1
RPL7AP64	-0.0770213	2.00624	0.188057	0.66535	1
FAM27E3	0.124268	-1.62634	0.188055	0.665352	1
COLEC12	0.190415	0.749724	0.187916	0.665468	1
FOXN3-AS1	0.0640476	-0.449557	0.187913	0.66547	1
LINC01678	0.193044	-1.30618	0.187853	0.665521	1
MRPL35	-0.0374299	4.55736	0.187774	0.665586	1
NRBF2	-0.0548409	4.70296	0.187692	0.665655	1
ENSG00000229689	-0.128315	-2.01991	0.187648	0.665692	1
ENSG00000275496	0.245783	-1.8459	0.187646	0.665694	1
NBPF15	0.0604675	5.7997	0.187585	0.665744	1
NUDT12	-0.137569	1.45939	0.187403	0.665897	1
SUGT1P4-STRA6LP-CCDC180	0.0500146	2.40226	0.187356	0.665936	1
NAPRT	-0.0826444	4.8802	0.187265	0.666012	1
RBM15-AS1	-0.080236	-1.54546	0.187251	0.666024	1
LOXL4	0.151689	-2.34029	0.187055	0.666188	1
NEO1	0.0698692	4.10703	0.186917	0.666304	1
STIP1	-0.0250679	6.31948	0.186914	0.666306	1
KDM5A	-0.0225299	7.55606	0.186741	0.666452	1
KLF10	-0.0610978	7.96969	0.186681	0.666501	1
FEM1A	0.0228384	5.29952	0.186646	0.666531	1
CAPZB	0.0200458	8.51352	0.186567	0.666597	1
HOMEZ	-0.0484635	3.78202	0.186487	0.666664	1
KDELR1	-0.0301388	6.17289	0.186481	0.666669	1
PDCD10	0.0260772	5.41588	0.186407	0.666731	1
MGLL	-0.075612	4.53219	0.186353	0.666777	1
CDK11B	-0.016329	5.99215	0.186309	0.666814	1
COBL	0.155045	-1.48846	0.186171	0.666929	1
ENSG00000248671	0.118562	-2.11006	0.186097	0.666991	1
LEPROTL1	0.0407616	6.80505	0.186064	0.66702	1
KATNA1	0.0205168	4.08791	0.186037	0.667042	1
ENSG00000275437	-0.078633	0.652209	0.185987	0.667084	1
ENSG00000281195	-0.0662802	1.67656	0.185984	0.667087	1
NUCB1	-0.0356828	7.40903	0.185961	0.667106	1
TRIM71	-0.122666	0.255476	0.185929	0.667133	1
ENSG00000267260	0.125934	-1.99152	0.185894	0.667163	1
PDCD6P1	0.0439102	2.47975	0.185796	0.667245	1
FUT11	-0.0388954	5.20241	0.185687	0.667336	1
LINC01341	-0.205204	-2.16846	0.18557	0.667435	1
PCMT1	-0.031761	6.13617	0.185554	0.667448	1
ENSG00000260997	-0.0256128	4.79935	0.185535	0.667465	1
PPCDC	-0.0411939	3.27715	0.185505	0.66749	1
GBP3	-0.0727218	5.33022	0.185501	0.667493	1
LARP1	0.0205438	8.18091	0.185343	0.667626	1
PSTK	-0.0414902	2.04186	0.185295	0.667667	1
DLGAP1	0.135193	-1.90935	0.185214	0.667735	1
MYDGF	-0.0446551	4.98885	0.185168	0.667773	1
ENSG00000273203	-0.159488	-1.37678	0.185129	0.667806	1
BBOF1	-0.0584467	1.36337	0.18512	0.667814	1
OSBPL7	0.0314454	4.95857	0.185111	0.667822	1
CWF19L2	0.0292012	5.18471	0.18496	0.667949	1
ZDHHC18	0.0463105	6.42603	0.18493	0.667974	1
PTPN11	-0.0183708	7.34306	0.184693	0.668174	1
ITGB1BP1	0.0287989	5.05721	0.184634	0.668224	1
TRPM4	-0.108577	1.58459	0.184562	0.668285	1
TTC39C	0.0364975	5.93766	0.184535	0.668307	1
CCIN	0.0983417	-1.09783	0.184516	0.668323	1
ALOX12P2	-0.138928	-0.576745	0.184231	0.668564	1
CCNJ	-0.0319309	4.08037	0.184124	0.668655	1
HMG20A	-0.022489	5.6055	0.184062	0.668707	1
ENSG00000278942	-0.114438	-1.56192	0.184036	0.668729	1
C2orf49	-0.0215764	5.11936	0.183989	0.668769	1
ENSG00000260005	-0.12872	-1.54333	0.183843	0.668893	1
CDC42SE2	0.0280208	8.45463	0.183815	0.668916	1
CDK8	-0.0221195	3.92006	0.183765	0.668959	1
CC2D1A	-0.0244076	5.1486	0.183749	0.668972	1
SYCP2L	-0.264553	-0.832798	0.183732	0.668987	1
RNF115	-0.0192367	5.76247	0.183705	0.669009	1
RGPD6	-0.065694	4.90097	0.183564	0.669129	1
RPUSD3	0.0257618	4.32156	0.183503	0.66918	1
BAX	0.0300711	5.61807	0.183473	0.669206	1
CCT6A	0.0184105	7.04251	0.183231	0.669411	1
ABHD8	0.0505973	2.8044	0.183225	0.669416	1
GPANK1	-0.0271857	3.85003	0.183107	0.669516	1
MRPL44	-0.0294271	4.75117	0.183074	0.669544	1
KIF1C	-0.0300224	5.6932	0.182896	0.669695	1
ENSG00000246090	-0.0806614	0.702109	0.182823	0.669757	1
RNF17	0.375558	-3.06965	0.182641	0.669912	1
DST	-0.0604943	4.68935	0.182556	0.669984	1
AK6	0.0277897	3.25568	0.182463	0.670063	1
THAP10	0.134493	-2.19287	0.182413	0.670105	1
PEAR1	0.0987365	2.67662	0.18236	0.67015	1
C12orf29	-0.0364806	3.67958	0.182251	0.670243	1
PILRB	-0.0460704	5.76875	0.182193	0.670293	1
ENSG00000242611	-0.242222	-2.35861	0.181952	0.670498	1
KRTAP5-AS1	0.107203	-0.551785	0.181945	0.670504	1
PHLPP1	-0.0265989	3.18298	0.181837	0.670595	1
TM2D2	-0.0348142	4.23403	0.181733	0.670684	1
MYEF2	-0.0603847	3.10865	0.18162	0.67078	1
TYW1B	0.0953333	2.43744	0.181595	0.670802	1
TAPBPL	0.038449	5.02462	0.181544	0.670845	1
ENSG00000280202	-0.0370217	3.51042	0.181514	0.670871	1
ENSG00000230092	0.0662663	-1.25342	0.181472	0.670907	1
ADARB1	0.0445826	5.82302	0.181454	0.670922	1
CPT2	0.0414737	4.44825	0.181327	0.671031	1
LINGO3	-0.143977	-2.0814	0.18123	0.671113	1
MAPKAPK2	0.0317867	7.21514	0.181087	0.671236	1
GOLGA2P7	0.0598634	2.52972	0.181036	0.671279	1
NT5C3AP2	-0.0933054	0.196776	0.180982	0.671325	1
HEATR5B	-0.0197573	6.59704	0.180979	0.671327	1
SENP7	-0.0256971	6.20956	0.180964	0.67134	1
SLC38A11	-0.13209	1.00945	0.180916	0.671381	1
ZNF248	-0.0430171	4.02923	0.180876	0.671415	1
PSMD10P1	-0.102787	-1.55844	0.180854	0.671434	1
GRAP2	0.0505586	6.61333	0.180811	0.671471	1
SEPTIN7P14	-0.0489448	3.21224	0.180791	0.671488	1
C1QTNF3	-0.0512388	1.46958	0.180708	0.671559	1
LINC00664	-0.218581	-2.73512	0.18069	0.671574	1
GNL2	-0.0223665	5.80635	0.180661	0.671599	1
TOM1	-0.042761	5.87959	0.180599	0.671653	1
GTF2H1	0.0242747	5.27862	0.180476	0.671757	1
NCL	0.0261454	9.1167	0.180419	0.671807	1
PSMD13	0.0316811	6.2063	0.180388	0.671832	1
SETDB2	0.024615	5.54449	0.180384	0.671836	1
GSKIP	-0.0397875	4.20638	0.180379	0.67184	1
SMIM5	-0.0863269	1.04437	0.180315	0.671895	1
ENSG00000261335	0.0964427	-1.73762	0.180293	0.671914	1
KMT2C	-0.0394068	8.25637	0.180127	0.672056	1
NPIPP1	0.0566236	2.96926	0.180108	0.672072	1
UAP1	0.0462771	4.40542	0.180086	0.672091	1
IPO5P1	0.0539108	2.22276	0.179998	0.672167	1
NAMPTP1	-0.147503	2.73499	0.179952	0.672206	1
JTB-DT	0.0599375	0.468001	0.179906	0.672246	1
ALG5	0.0311897	4.06087	0.179897	0.672254	1
FAM209B	0.0924397	-1.43814	0.179716	0.672409	1
KLHL12	-0.021585	5.35004	0.179714	0.67241	1
ST20-AS1	0.0561697	2.3604	0.179601	0.672507	1
ENSG00000261114	-0.0733563	1.88205	0.179579	0.672526	1
FOXK1	-0.0258355	6.88134	0.179509	0.672586	1
ENSG00000214265	0.0954462	-1.15142	0.179395	0.672684	1
AHCYL1	-0.0225838	6.79175	0.179281	0.672782	1
HEY2	-0.129932	-1.61453	0.179127	0.672914	1
SEPTIN10	-0.0670598	2.828	0.179125	0.672916	1
KMT5C	0.0376499	2.89184	0.179092	0.672944	1
HYLS1	0.0455432	1.86166	0.179018	0.673008	1
SIK1	0.311537	5.18783	0.178919	0.673093	1
OAF	-0.0637117	4.24573	0.178904	0.673106	1
FAM76A	0.0258334	4.07869	0.178847	0.673155	1
CHURC1	0.0402966	6.92374	0.17882	0.673178	1
GATA6	0.144923	-1.14766	0.178753	0.673235	1
TMEM94	-0.0253338	6.26957	0.178745	0.673242	1
UBE2Q2	0.0214538	5.65631	0.178736	0.67325	1
SIPA1L3	0.0401378	5.72623	0.178682	0.673297	1
GZMH	0.14602	5.79758	0.178681	0.673297	1
TMEM120A	-0.0400549	3.96315	0.178601	0.673366	1
CREBRF	0.0361543	7.01589	0.178524	0.673433	1
LINC01624	0.070217	0.386634	0.178415	0.673527	1
ENSG00000251517	0.295527	-3.12118	0.178353	0.67358	1
LMCD1	0.0909359	-0.602425	0.178303	0.673623	1
ZNF316	-0.0331198	6.08029	0.178294	0.673631	1
SUDS3P1	-0.108298	-1.67479	0.178267	0.673654	1
PLPP2	0.221376	-2.21895	0.178147	0.673757	1
RBL1	-0.0299209	4.78574	0.178107	0.673792	1
OSGEPL1	0.039667	2.99446	0.178089	0.673807	1
RAB11B-AS1	-0.0641178	0.130732	0.177962	0.673918	1
CYP2R1	0.0278898	3.92131	0.177935	0.673941	1
LINC00544	-0.182123	-2.20096	0.177725	0.674122	1
SLC15A3	-0.0470118	5.76853	0.177444	0.674364	1
DDX55	-0.0260906	4.80501	0.177421	0.674384	1
FCER1G	-0.0516636	7.79355	0.177352	0.674444	1
ENSG00000276570	-0.0369773	3.03635	0.177299	0.67449	1
MMRN2	-0.106754	-1.45526	0.17725	0.674532	1
RBM26-AS1	0.0890513	0.374378	0.177216	0.674562	1
ZNF578	0.0568844	0.705985	0.177195	0.67458	1
TMEM223	0.0356217	1.73049	0.177154	0.674616	1
TRBV10-1	0.187128	-2.20831	0.17702	0.674731	1
ENSG00000278932	-0.159576	-2.26172	0.176883	0.67485	1
HAUS5	0.0406569	4.25318	0.176727	0.674985	1
COQ8A	0.0251949	5.88604	0.176647	0.675055	1
ALG12	0.0280345	4.39925	0.176545	0.675142	1
PLEKHA1	-0.0311861	5.93896	0.176449	0.675226	1
STRN4	-0.0296102	6.432	0.176375	0.67529	1
ENSG00000279689	-0.0626731	-0.186327	0.17606	0.675563	1
ZNF416	0.0476687	1.96418	0.175861	0.675736	1
HERC2P3	-0.183705	4.19018	0.175827	0.675766	1
LINC01226	-0.138511	-0.685326	0.175707	0.67587	1
AKIRIN2	0.0681239	6.20105	0.175646	0.675923	1
ANGPT1	-0.0744993	1.47626	0.17548	0.676068	1
MRRF	0.0183535	5.18175	0.175458	0.676086	1
PRR5L	-0.0584646	5.43235	0.175361	0.676171	1
RBPMS2	0.126893	0.256538	0.174944	0.676534	1
NTN4	0.142429	0.289538	0.174915	0.676559	1
ACO2	0.0227303	6.75926	0.174906	0.676567	1
PLSCR4	-0.129765	-2.10284	0.17471	0.676738	1
ENSG00000261324	0.0553603	2.54189	0.174672	0.676771	1
FAM117B	0.0428778	5.56843	0.174485	0.676934	1
PIK3R5	-0.022316	7.9161	0.174482	0.676937	1
ENSG00000231181	0.159438	-2.3941	0.174435	0.676978	1
FRK	0.194671	-2.68994	0.174407	0.677002	1
AXL	-0.0971606	0.925943	0.17421	0.677175	1
SF3B3	-0.0169949	7.4526	0.174061	0.677305	1
RCN1	-0.0410235	4.55785	0.17405	0.677314	1
CCDC146	-0.0540791	3.46579	0.17401	0.67735	1
DMXL1	-0.0279013	6.72408	0.174005	0.677353	1
BUD13	-0.0438417	4.28131	0.174005	0.677353	1
PIANP	0.105519	-0.351516	0.174003	0.677356	1
ZNF518B	0.0330605	5.49912	0.173974	0.677381	1
SLC5A2	0.0963477	-0.384718	0.173969	0.677385	1
CDK11A	-0.0562735	6.20725	0.173912	0.677435	1
ENSG00000264324	0.125687	-0.599936	0.173846	0.677493	1
HSPA12A	0.120968	-0.130043	0.173744	0.677582	1
ANKRD54	0.029136	3.65665	0.173568	0.677736	1
HBEGF	0.208622	5.65706	0.173354	0.677923	1
RPS2P45	-0.11316	-1.50117	0.173334	0.677941	1
LINC01145	0.0562783	5.7718	0.173276	0.677991	1
CHCHD5	0.0311298	3.15352	0.173228	0.678033	1
P4HA1	-0.0317162	5.62521	0.173063	0.678178	1
STX10	-0.0347218	5.81472	0.172991	0.678241	1
SCLY	-0.0250945	3.57257	0.172898	0.678323	1
C21orf91	-0.043439	5.99776	0.172841	0.678373	1
ANTXR2	-0.0299553	6.82545	0.172813	0.678397	1
B3GALT4	-0.033785	3.41592	0.172779	0.678428	1
CARD16	-0.0427723	6.03401	0.172737	0.678465	1
SP100	-0.0213223	8.02046	0.172718	0.678481	1
MARCHF2	-0.042088	5.13277	0.172514	0.678661	1
PLA2G7	-0.0824964	4.25557	0.172427	0.678737	1
ENSG00000280069	-0.0999499	-1.29558	0.172424	0.678739	1
EAF1-AS1	-0.113118	-1.26965	0.172392	0.678768	1
RNF130	-0.0466071	7.7388	0.172334	0.678819	1
LINC03007	0.165595	-2.2904	0.172165	0.678967	1
ENSG00000275807	0.127647	-1.87857	0.171965	0.679143	1
AP3B2	-0.151585	-1.18445	0.171958	0.679149	1
CEP85	-0.0181779	5.01323	0.171951	0.679156	1
NAPA	-0.030201	6.47955	0.171937	0.679168	1
EXTL2	0.0481407	1.88695	0.171867	0.679229	1
PIGL	0.0405357	4.14037	0.171752	0.679331	1
NUP42	-0.0327197	4.53341	0.171589	0.679474	1
LINC02972	-0.253242	0.708759	0.171563	0.679497	1
RPEP4	-0.11887	-1.76946	0.171466	0.679582	1
ZNF678	0.0393135	4.03143	0.171296	0.679732	1
CCDC168	-0.101722	-1.73186	0.171292	0.679736	1
AGAP6	-0.0690892	3.95093	0.171277	0.679749	1
ENSG00000275056	0.078175	0.395109	0.171227	0.679793	1
LINC00886	0.0976259	0.448277	0.171209	0.679809	1
EPHB2	-0.1024	3.13376	0.171194	0.679822	1
PARP15	-0.0515196	6.77234	0.171194	0.679823	1
ANKRD36	-0.0626324	4.93503	0.171182	0.679833	1
COBLL1	0.108716	4.06207	0.171066	0.679936	1
RNF185	-0.0243162	5.4328	0.170916	0.680068	1
KIFBP	-0.0388971	3.1882	0.170847	0.680129	1
USP22	0.0190671	7.30829	0.170804	0.680167	1
PPP1R12C	0.0233376	6.49926	0.170802	0.680169	1
YAE1	0.0556507	1.65436	0.170761	0.680205	1
FAM174A	0.0393371	2.0082	0.170676	0.68028	1
IGHV1-69-2	0.395335	-3.70722	0.170595	0.680352	1
ZNF418	0.0839021	2.02053	0.17057	0.680374	1
SEMA4D	0.0253877	8.37525	0.170505	0.680432	1
ZKSCAN7	-0.0556187	2.20495	0.170328	0.680588	1
ENSG00000255639	-0.0410936	2.87954	0.170303	0.68061	1
TMEM69	-0.0260268	4.56577	0.170287	0.680624	1
IMPA2	-0.0596229	4.76724	0.170148	0.680747	1
SCAF1	-0.0247188	5.46396	0.170071	0.680816	1
PRF1	-0.090676	8.36104	0.170067	0.680819	1
SGSM3	0.0306044	6.14519	0.170027	0.680855	1
IFI30	-0.0578111	9.31291	0.16984	0.68102	1
ZSCAN9	-0.0367779	3.21294	0.169818	0.681039	1
PSD4	0.0432214	8.17539	0.169758	0.681093	1
ZNF513	-0.0234089	4.30932	0.169756	0.681094	1
FRS3	0.0331528	2.41659	0.169755	0.681096	1
LINC01772	-0.0629034	2.0399	0.169754	0.681097	1
LGALS9C	-0.140762	2.00853	0.1697	0.681145	1
SYT17	0.0864392	1.62725	0.169689	0.681154	1
VPS54	-0.0206871	5.64155	0.169671	0.68117	1
TLCD3A	0.0985727	-0.13854	0.169649	0.68119	1
PPP1R26	-0.0474429	3.40657	0.169424	0.681389	1
MBD4	0.0214602	5.87958	0.169331	0.681472	1
YBX3	-0.0508584	7.08338	0.169191	0.681596	1
MIR3936HG	0.0959481	-0.120519	0.169134	0.681647	1
ENSG00000285629	0.138296	1.62381	0.169131	0.68165	1
DNAH17	0.220824	-1.09887	0.169032	0.681737	1
SYNE2	-0.0737827	8.51902	0.168968	0.681795	1
GNG5	-0.0349813	6.02517	0.168815	0.68193	1
TMEM38A	-0.072541	2.09487	0.168718	0.682017	1
PMS1	-0.0272688	4.64663	0.168581	0.682139	1
SAP30	0.0614395	3.28834	0.168563	0.682155	1
GINM1	0.0284363	4.94767	0.168528	0.682186	1
USP45	-0.0448418	3.4613	0.168496	0.682215	1
MINAR1	-0.0574763	0.608965	0.168463	0.682244	1
KLF9	0.0811957	6.65531	0.168455	0.682251	1
KTI12	-0.0337786	3.61306	0.168438	0.682266	1
GAS2L1	-0.0636002	3.96393	0.168251	0.682434	1
ENSG00000235859	-0.0310093	3.61067	0.168232	0.68245	1
POGZ	-0.0185243	6.92954	0.168231	0.682451	1
ATF7IP	-0.0330396	7.84321	0.168048	0.682614	1
JMJD7	0.052061	3.09823	0.167937	0.682713	1
ATP6V0A2	-0.020147	5.48439	0.167924	0.682725	1
VDAC2P5	-0.0530028	-0.353297	0.167817	0.68282	1
DCPS	-0.0212755	4.62069	0.167817	0.68282	1
CTAGE15	0.272562	-1.43213	0.167706	0.682919	1
ZSWIM1	-0.0377378	2.70959	0.167609	0.683006	1
RUFY1	-0.0369825	6.25808	0.167591	0.683022	1
CYP4F33P	0.243315	-2.68499	0.167298	0.683284	1
NOPCHAP1	0.0436879	3.67922	0.167284	0.683297	1
MAP3K10	0.0429289	3.71688	0.167258	0.68332	1
KANSL2	0.0493297	5.02626	0.167194	0.683378	1
TTLL11	0.0273602	2.05495	0.167059	0.683498	1
NUP210L	-0.220537	-3.30392	0.16691	0.683631	1
LXN	0.0419841	1.85841	0.16677	0.683757	1
ENSG00000277763	-0.133799	-1.33859	0.166712	0.683809	1
CHCHD1	0.0277497	3.49479	0.166646	0.683869	1
OSER1	0.0458739	5.32979	0.166607	0.683903	1
IGKV2D-28	0.352466	-3.14148	0.166601	0.683908	1
TMEM39A	-0.0243795	4.65285	0.166597	0.683912	1
ULBP3	0.0843323	-0.434579	0.166553	0.683952	1
THORLNC	0.333161	-3.43358	0.166539	0.683964	1
SMPD4P1	0.251526	-2.48802	0.166501	0.683999	1
EGR2	0.240585	4.05254	0.166496	0.684003	1
ENSG00000223725	0.107515	-2.01945	0.166447	0.684046	1
ADSS2	-0.0309529	6.36225	0.166363	0.684122	1
NUDT7	0.0561214	1.67881	0.166084	0.684373	1
APPL2	0.0233893	4.8926	0.166044	0.684408	1
GP1BB	-0.428504	0.743044	0.165954	0.68449	1
LRATD2	0.0598183	4.36714	0.165849	0.684584	1
CCDC34	0.0565253	0.968384	0.165835	0.684596	1
ROR2	0.215956	-2.24279	0.165827	0.684604	1
TRMT6	-0.0222124	4.84947	0.165767	0.684658	1
TUBA1B	0.0358489	8.35427	0.165733	0.684688	1
TRBV4-2	0.0945317	0.52427	0.165573	0.684832	1
FAM133B	-0.019712	4.96048	0.165346	0.685036	1
IGHV3-7	0.167204	0.764662	0.16533	0.685051	1
ENSG00000275400	0.201453	-1.88305	0.165274	0.685101	1
TRPV1	0.0403676	2.5557	0.165229	0.685142	1
ENSG00000268170	-0.184538	-2.51959	0.165194	0.685173	1
PHF13	0.0241267	3.66595	0.16508	0.685276	1
SENCR	-0.0642783	0.569567	0.165029	0.685322	1
VIPR2	0.113878	-0.108972	0.164773	0.685553	1
H4-16	0.0552095	1.33995	0.16464	0.685673	1
ENHO	0.107775	0.250131	0.164542	0.685762	1
RAPGEF1	0.0292453	8.24522	0.164534	0.685769	1
PGA3	-0.238223	-0.882195	0.164415	0.685876	1
CCDC138	0.0474688	2.03469	0.164391	0.685898	1
ZADH2	-0.0270558	6.03456	0.164365	0.685921	1
CDC42P6	0.373029	-1.74315	0.164339	0.685945	1
MYH7B	0.0738111	-1.05879	0.16431	0.685971	1
ENSG00000271976	-0.0419469	1.97066	0.164284	0.685995	1
DDOST	0.0238671	7.56737	0.164248	0.686027	1
SRR	0.0496573	2.32549	0.164191	0.686079	1
COG8	0.0154836	5.04139	0.164188	0.686082	1
IL1B	0.253881	6.46372	0.164043	0.686213	1
SMG1P4	-0.07418	3.2098	0.164011	0.686242	1
PAN3-AS1	-0.0438852	0.421635	0.164008	0.686244	1
TCP10L	-0.097737	-1.55098	0.163991	0.68626	1
FNBP1P1	0.0820443	0.807115	0.163965	0.686283	1
PLEKHA7	0.0652822	1.67805	0.163832	0.686403	1
CCNE1	-0.0592963	1.25009	0.163759	0.68647	1
BTF3L4	0.0245329	5.98779	0.163722	0.686503	1
PSMD8	0.0243453	5.97726	0.163657	0.686563	1
SMARCAL1	0.0143657	4.84578	0.163652	0.686566	1
ENSG00000277782	0.10461	-1.74289	0.163607	0.686607	1
TMEM45B	0.141677	1.34147	0.163551	0.686658	1
SLC25A29	-0.0707778	4.44531	0.163508	0.686698	1
NQO2	-0.0826829	4.27429	0.163442	0.686757	1
RNASEH1-DT	0.0583011	1.33824	0.163371	0.686822	1
HOXA-AS2	0.103579	-1.72951	0.16331	0.686877	1
P4HB	-0.0291302	8.47041	0.163306	0.686881	1
BRD4	-0.0124857	7.31337	0.163273	0.686911	1
ENSG00000260711	-0.0794792	2.03579	0.163163	0.68701	1
ENSG00000272338	0.130152	-2.05147	0.16314	0.687031	1
THBS1-IT1	-0.243887	-1.19423	0.163108	0.68706	1
RPL13P5	-0.0375221	1.69517	0.163102	0.687066	1
CDKN2D	0.034785	5.33679	0.162948	0.687206	1
TUBGCP3	-0.0177689	5.76283	0.162877	0.68727	1
HELB	-0.0388902	6.19788	0.162862	0.687284	1
PDXDC1	-0.0164984	6.60193	0.16283	0.687313	1
MSL1	0.020352	7.88527	0.162817	0.687324	1
PREX1	-0.033476	8.95621	0.16271	0.687421	1
EEF1DP2	0.083695	-0.482785	0.162663	0.687465	1
TXNL4A	0.0336334	5.03738	0.162611	0.687512	1
PFKP	0.039984	5.61052	0.162579	0.687541	1
TMEM272	0.103526	2.53338	0.162476	0.687635	1
SOWAHB	-0.326214	-3.61015	0.162343	0.687756	1
ENSG00000251623	0.187886	1.05655	0.162332	0.687766	1
STK33	-0.116697	-0.852909	0.16227	0.687822	1
USP34	-0.0258806	8.4061	0.162267	0.687825	1
LINC00667	0.0258619	5.63892	0.162266	0.687825	1
ZRSR2P1	0.293116	-1.1976	0.162013	0.688057	1
HLF	0.0743485	1.3725	0.161967	0.688099	1
TPI1	0.0337015	7.86274	0.161941	0.688122	1
TMCO6	-0.0281253	3.36444	0.16182	0.688232	1
ZNF133	0.0225202	3.27056	0.161775	0.688273	1
ALDH16A1	-0.0290343	5.34996	0.161709	0.688333	1
CLECL1	0.108689	1.68585	0.161664	0.688375	1
USP36	0.0277917	6.41044	0.161637	0.6884	1
VAT1	0.0278076	5.52705	0.161622	0.688412	1
ABTB1	-0.0368226	6.64365	0.161575	0.688456	1
TMEM268	0.0259893	5.4495	0.161546	0.688482	1
CAPN5	0.0775534	2.95968	0.161368	0.688645	1
FAM187A	-0.0995588	-0.776908	0.161295	0.688711	1
CBLL1-AS1	0.0640024	0.0967268	0.161272	0.688733	1
RGS19	0.0372954	6.12589	0.161181	0.688816	1
EXOSC4	0.0402967	1.64852	0.161172	0.688824	1
ZNF407	-0.0304755	5.05893	0.161134	0.688858	1
WDR72	-0.317242	-3.66561	0.160962	0.689016	1
MSH6	0.0243281	5.69757	0.160945	0.689032	1
TMEM132B	0.16554	-2.48656	0.160658	0.689294	1
MYC	0.0587221	6.1254	0.160584	0.689363	1
DCUN1D4	-0.0355747	4.65157	0.160551	0.689392	1
PI4K2A	-0.0290398	5.00399	0.160536	0.689406	1
HDAC10	-0.0323086	5.20081	0.160408	0.689523	1
MAP3K13	0.0367837	3.28628	0.160264	0.689656	1
RNF168	-0.0290588	5.78032	0.160227	0.68969	1
CYP2J2	0.106341	-1.14597	0.160192	0.689721	1
SP140L	-0.0271945	6.08659	0.160192	0.689722	1
DOC2B	-0.231176	-0.0140518	0.160185	0.689727	1
TFAM	-0.0255912	5.76418	0.160126	0.689782	1
TTC38	-0.0626322	5.2868	0.160004	0.689894	1
FANCG	-0.0330281	2.75694	0.159916	0.689975	1
POM121B	0.151835	0.00882226	0.159853	0.690032	1
ENSG00000247011	-0.125448	-1.79654	0.159656	0.690214	1
PWWP2B	0.0442081	3.64332	0.159594	0.690271	1
ENSG00000268790	0.332688	-2.60426	0.159522	0.690336	1
CBY1	0.04924	1.70935	0.159463	0.690391	1
LST1	-0.0472003	7.03815	0.159439	0.690414	1
TMEM9B	-0.0291241	5.88905	0.15943	0.690421	1
ROM1	-0.0495426	-0.103876	0.159407	0.690443	1
RHOT1P2	-0.278739	-2.96896	0.159253	0.690584	1
TRPT1	0.0294665	3.17728	0.159216	0.690618	1
NUDT14	0.0425074	1.79439	0.159184	0.690648	1
ENSG00000255513	-0.31372	-2.93489	0.159159	0.690671	1
PRKACA	-0.0386553	7.35576	0.159059	0.690763	1
POPDC2	0.0431702	1.12891	0.159039	0.690781	1
LINC02193	-0.116991	0.0127072	0.158987	0.69083	1
PIN1	0.0184521	5.40744	0.158907	0.690903	1
ARHGEF12	-0.0445285	5.87102	0.158881	0.690927	1
ENSG00000260412	-0.149715	-0.487089	0.158808	0.690994	1
DTX3	0.0450938	4.45439	0.158628	0.69116	1
RPL21P119	-0.276027	-2.12552	0.158544	0.691238	1
ZNF22	0.0304366	5.05188	0.158524	0.691257	1
ENSG00000279267	0.0599364	1.64775	0.158465	0.691311	1
CD8B2	0.167378	-1.76511	0.158324	0.691441	1
CDO1	0.266594	-1.83	0.158216	0.691541	1
NOTCH3	-0.104716	-0.102871	0.158201	0.691555	1
CLUHP3	0.0592686	5.06134	0.158107	0.691642	1
EME2	-0.0329852	4.95209	0.158034	0.691709	1
GPC2	0.075763	1.03123	0.15781	0.691916	1
SSB	-0.0188036	6.51144	0.157664	0.692052	1
ENSG00000273576	-0.0324836	1.27816	0.157498	0.692206	1
FBXW5	0.0267138	6.45649	0.157484	0.692218	1
NFRKB	0.0233495	5.86927	0.157407	0.69229	1
ENSG00000269110	0.362906	-3.16639	0.157392	0.692304	1
AP2B1	-0.0186755	8.18682	0.157251	0.692434	1
ATF5	0.0410621	3.94947	0.157202	0.69248	1
NAIF1	0.021725	3.57907	0.157099	0.692575	1
PTPRS	0.0906297	3.57436	0.157077	0.692595	1
RASSF1	0.0348782	6.50453	0.156994	0.692673	1
RFPL3S	0.0546053	-0.199526	0.156958	0.692706	1
PPM1F-AS1	-0.0651529	1.52149	0.156839	0.692817	1
TNFRSF10A-DT	0.0573358	1.75905	0.15669	0.692955	1
PPP3CB-AS1	0.0222418	4.5355	0.15662	0.69302	1
STRIP1	-0.0135603	5.68332	0.156605	0.693034	1
EXOC7	-0.018784	7.23059	0.156578	0.693059	1
LSM14B	0.0197844	5.77348	0.156547	0.693088	1
CDRT4	-0.142465	2.27284	0.15654	0.693095	1
ZNRF1	0.0378156	2.88124	0.156457	0.693171	1
UBQLN1-AS1	-0.0812845	-1.13255	0.156447	0.693181	1
H4C9	-0.0947711	-1.56574	0.156423	0.693203	1
PRPF39	-0.0248175	5.81593	0.156412	0.693214	1
LINC01801	0.0742838	1.00374	0.156373	0.69325	1
IGFLR1	0.0259962	4.68964	0.15635	0.693271	1
DSTNP2	0.0308076	1.37714	0.15623	0.693383	1
ENSG00000276476	0.149086	-0.828849	0.156227	0.693385	1
ZNF502	0.0777768	1.79583	0.156171	0.693438	1
RAB6B	0.127326	1.86665	0.156025	0.693573	1
KAZN	-0.141401	-1.58003	0.15597	0.693625	1
HMGB1P6	0.0495213	4.2602	0.155956	0.693638	1
CD40	0.0615035	3.81822	0.155945	0.693648	1
UBA5	-0.0179035	5.07088	0.155795	0.693788	1
CLEC11A	-0.116991	0.919092	0.155564	0.694003	1
FGD5-AS1	-0.0191793	7.35404	0.155268	0.69428	1
ZNF480	0.0402532	4.45581	0.155236	0.694309	1
FAM185BP	0.0612197	-0.430019	0.155195	0.694348	1
SPTY2D1	-0.0323194	6.15144	0.155109	0.694429	1
ENSG00000262663	-0.0918425	-1.75334	0.155053	0.694481	1
RNF11	-0.0390613	6.58842	0.155049	0.694485	1
WHAMMP2	0.0502733	4.28406	0.154957	0.69457	1
NPR3	-0.13013	0.0808761	0.15491	0.694614	1
DNAJC21	0.0143321	5.80623	0.154853	0.694668	1
ENSG00000254929	-0.0792082	2.00192	0.154754	0.694761	1
ZNF56P	0.0623506	-1.00453	0.154725	0.694788	1
ADRB2	0.0500024	4.10107	0.154701	0.69481	1
ADTRP	0.0961799	3.35814	0.154626	0.694881	1
PRSS40A	-0.195468	-2.11678	0.154567	0.694935	1
C7orf50	0.0410278	4.01526	0.154448	0.695047	1
RAD9A	0.0286173	4.14284	0.154349	0.69514	1
ZNF865	0.0733117	3.80848	0.154302	0.695184	1
ENSG00000234156	0.264635	-1.71441	0.154263	0.69522	1
ENSG00000271155	-0.0993548	-1.7866	0.154062	0.695409	1
COQ10A	0.0369139	3.66262	0.153993	0.695474	1
GDI2	0.0270416	8.64462	0.153974	0.695492	1
MRM2	-0.0356316	4.35467	0.153916	0.695547	1
FBXL8	0.0536253	2.27047	0.153826	0.695631	1
ENSG00000245025	0.0397081	1.82017	0.153668	0.695779	1
ABCA11P	0.0554064	1.24999	0.153624	0.69582	1
CXXC4	-0.155595	-0.430871	0.153605	0.695839	1
TRBV7-6	0.110321	0.0696862	0.153564	0.695877	1
NMRK1	0.0674534	4.59094	0.153538	0.695901	1
KIF3A	-0.0366333	3.96961	0.153463	0.695972	1
MAGI2	0.0685305	-0.774617	0.153394	0.696037	1
ENSG00000269951	0.0922218	-0.362367	0.153302	0.696123	1
ENSG00000248710	0.194232	-0.854334	0.153123	0.696291	1
PTMS	0.0563984	2.14149	0.153112	0.696302	1
PLEKHH3	-0.0875621	-0.746711	0.15311	0.696304	1
PPP2CA	-0.0198688	7.3216	0.152916	0.696487	1
NPC1	-0.03573	6.07299	0.152913	0.69649	1
ENSG00000272917	0.0968886	0.942392	0.152889	0.696513	1
HSD17B12	-0.047979	5.31288	0.152757	0.696637	1
FREM1	-0.13947	-1.91533	0.152693	0.696697	1
GOLGA6L5P	-0.0666775	2.2729	0.152638	0.696749	1
SYTL3	0.046188	5.57264	0.152615	0.69677	1
DNASE1L2	0.0839659	-0.950715	0.152608	0.696778	1
BYSL	0.0387571	2.35245	0.152538	0.696843	1
APOBEC3D	-0.0358561	4.30936	0.152509	0.69687	1
POC1B-AS1	-0.0585902	1.86453	0.152439	0.696936	1
FCAR	-0.0894469	5.73716	0.152178	0.697183	1
FAHD2CP	0.0576302	0.443502	0.152174	0.697187	1
GET1	-0.040217	3.32703	0.152081	0.697275	1
DCBLD1	-0.0697195	2.8702	0.151949	0.6974	1
PEX2	0.0185664	5.08074	0.151872	0.697473	1
SYTL1	0.0283246	6.73702	0.151835	0.697508	1
C15orf48	0.129018	-1.60784	0.151826	0.697516	1
BRIX1	0.0232237	4.45601	0.151785	0.697555	1
ENSG00000280033	0.0644417	-0.717169	0.151774	0.697565	1
NTRK2	-0.153952	-2.22276	0.151709	0.697627	1
LINC02762	0.0659881	1.21362	0.151621	0.69771	1
MAGOHB	0.023405	3.39338	0.151573	0.697756	1
LINC02185	-0.104444	-0.940858	0.151546	0.697781	1
IL17RC	-0.0631638	2.00759	0.15149	0.697835	1
ENSG00000285668	-0.378166	-2.87619	0.151461	0.697862	1
TAOK2	-0.0208402	5.92111	0.151366	0.697952	1
DPAGT1	-0.0214995	4.71526	0.151336	0.697981	1
CCND2	0.0316653	7.42872	0.151318	0.697998	1
NRROS	-0.0426717	5.64378	0.151299	0.698015	1
ENSG00000280027	-0.118439	0.507671	0.15127	0.698043	1
ST6GALNAC6	0.0400167	5.85473	0.15124	0.698072	1
ENSG00000261093	0.194367	-2.53656	0.151225	0.698086	1
TCF4	-0.0562533	5.52528	0.151225	0.698086	1
ZNF561	-0.0323944	5.26976	0.151152	0.698155	1
B3GAT1-DT	-0.146411	-1.2305	0.151143	0.698164	1
EEPD1	-0.0434157	3.81838	0.150931	0.698364	1
ENSG00000285854	0.152684	-1.83108	0.150898	0.698396	1
PPCS	0.0179354	5.44464	0.150746	0.698541	1
ALOX5AP	-0.0513167	5.96937	0.15071	0.698575	1
JPH4	-0.0677195	1.07582	0.150464	0.698809	1
UNC45A	-0.0179352	5.76156	0.150404	0.698866	1
ENSG00000260121	0.128255	-2.32136	0.150382	0.698887	1
RNF19A	-0.0252495	6.53243	0.150187	0.699072	1
GABARAPL1	0.0944065	6.12407	0.150177	0.699082	1
CDH20	0.182219	-1.94685	0.150173	0.699085	1
LINC01825	0.130971	-2.20643	0.150164	0.699094	1
VPS33A	-0.0205518	5.81296	0.150127	0.699129	1
CLEC5A	-0.107319	3.70368	0.150117	0.699139	1
ZC3H8	0.0294023	4.1031	0.150078	0.699176	1
WDR11-DT	0.119373	1.26877	0.150006	0.699245	1
ILK	-0.0267442	6.84036	0.15	0.69925	1
CUX2	0.0991822	1.09648	0.149988	0.699262	1
LRRC1	0.0406967	1.3151	0.149937	0.69931	1
ZNF367	-0.0403777	2.59432	0.149917	0.69933	1
ASAP2	-0.0574834	3.02517	0.149721	0.699517	1
GNLY	0.103778	8.52351	0.149705	0.699532	1
CERS6	-0.0334335	6.58327	0.149675	0.699561	1
CDC16	-0.0219532	6.01704	0.149643	0.699591	1
SLC23A3	0.0866658	-0.409586	0.149501	0.699726	1
KDM2B	0.016271	6.53003	0.149474	0.699752	1
FAM106A	-0.212245	3.21192	0.149445	0.69978	1
ESAM	0.072963	2.86849	0.149416	0.699808	1
C2CD3	-0.0228192	5.53638	0.149373	0.699849	1
RN7SL834P	0.0786903	-1.73725	0.149295	0.699923	1
CHD1L	0.0175827	5.45789	0.149265	0.699952	1
HNRNPA1P16	-0.0515862	-0.149367	0.149225	0.69999	1
ENSG00000267198	-0.137656	-1.7089	0.149128	0.700083	1
NEU1	0.0555799	5.63194	0.148963	0.700241	1
MTCL1	0.0861241	0.0908892	0.148906	0.700295	1
VNN1	-0.110362	5.25868	0.148747	0.700447	1
TRBV15	0.120891	0.820839	0.148718	0.700475	1
TMEM199	0.0155938	4.80025	0.148674	0.700517	1
IER5	0.0615696	6.85936	0.148663	0.700528	1
THAP3	0.0224953	3.02776	0.148616	0.700573	1
GLP1R	-0.226259	-0.736023	0.148575	0.700612	1
ZNF366	-0.0629999	2.43601	0.148457	0.700725	1
TBC1D3F	-0.435427	-2.61687	0.14831	0.700866	1
AURKAIP1	0.0432927	4.35352	0.148253	0.700921	1
MRPL12	0.0343276	3.4604	0.148149	0.701021	1
LRRN1	-0.102876	0.643215	0.148144	0.701026	1
POGLUT1	-0.0230964	4.97876	0.147952	0.70121	1
F2R	-0.0705876	5.61918	0.147878	0.701281	1
ZBTB10	0.0991173	5.51265	0.147876	0.701283	1
ENSG00000241728	0.124916	-1.04302	0.147835	0.701322	1
NUGGC	-0.0770391	2.37729	0.147766	0.701388	1
SHC2	0.210219	-2.52553	0.147676	0.701475	1
DPP9	0.0180699	6.57104	0.147602	0.701546	1
HAUS8	0.0228082	2.61865	0.147444	0.701699	1
CRIP2	0.102117	2.90002	0.147436	0.701706	1
GALK1	-0.0455117	3.36807	0.147398	0.701742	1
ANXA2R-AS1	-0.0340051	2.93909	0.147379	0.701761	1
EXOSC8	0.0242426	4.68739	0.147361	0.701778	1
XNDC1N	0.0393397	0.671543	0.147327	0.701811	1
DCTN2	0.0196778	6.06791	0.147161	0.701971	1
GAREM1	-0.12079	-2.41553	0.147156	0.701976	1
ENSG00000279202	0.132129	-1.92343	0.147056	0.702072	1
TBCEL-TECTA	-0.165635	-2.47691	0.147011	0.702115	1
GUCD1	0.0261362	6.30749	0.146963	0.702162	1
CMPK1	0.0271969	7.69836	0.14677	0.702348	1
MAP3K8	-0.0462107	5.4932	0.146715	0.702401	1
GPR146	0.0593249	1.22698	0.146715	0.702401	1
HLA-DPA1	0.0990537	9.39199	0.146683	0.702432	1
CYYR1	-0.124987	-0.35611	0.146682	0.702433	1
H2BC6	0.0759089	-1.52002	0.146644	0.70247	1
TMC4	-0.113124	0.533835	0.146598	0.702514	1
CYP2D7	-0.0450731	2.11831	0.146591	0.702521	1
C6orf47	-0.0204529	4.91039	0.14658	0.702531	1
ETFB	0.0179471	4.77863	0.146336	0.702767	1
ENSG00000260719	-0.0647226	1.879	0.146125	0.702971	1
LINC02384	-0.114725	1.42336	0.146024	0.703068	1
SPR	-0.0685856	0.622704	0.146018	0.703074	1
LINC01176	-0.0779068	-0.805216	0.146012	0.703081	1
ABCG1	0.0592702	4.02452	0.145954	0.703136	1
RPSAP41	0.0947515	-1.38403	0.145809	0.703277	1
BSG-AS1	-0.122891	-1.05193	0.145612	0.703468	1
IGFBP7	-0.057968	3.77731	0.145591	0.703489	1
SMIM14	-0.0298464	6.16371	0.145495	0.703582	1
ENSG00000246596	-0.0486814	2.91616	0.145424	0.703651	1
ENSG00000258130	0.0759467	0.504962	0.145255	0.703815	1
RABL2A	-0.0320622	3.8018	0.145225	0.703843	1
TAF10	0.0175231	5.56273	0.145207	0.703861	1
RNF123	-0.0235985	5.32607	0.145191	0.703876	1
NUDT13	-0.0567501	1.56538	0.144892	0.704167	1
RPL32P1	0.100078	-0.728361	0.144723	0.704331	1
STYK1	0.146077	0.706238	0.144684	0.704369	1
IRGM	0.0748757	0.0601181	0.144609	0.704442	1
LRRC32	0.0891958	-0.491414	0.144499	0.704549	1
ECI1	0.0335932	3.28582	0.144148	0.704891	1
PLPPR2	-0.0498017	5.714	0.144142	0.704897	1
PAPLN	-0.077182	1.32445	0.144041	0.704995	1
ENSG00000236936	0.176202	-2.38791	0.143923	0.70511	1
ARHGAP10	0.0418393	3.45103	0.143889	0.705144	1
ENSG00000261327	-0.183726	-2.32506	0.143581	0.705445	1
LINC00205	-0.0357912	4.02168	0.143549	0.705475	1
LARP7	0.0200536	5.86817	0.143453	0.70557	1
ABHD4	0.0300217	4.73608	0.14306	0.705954	1
FZD6	0.0862662	1.83535	0.143014	0.705999	1
LINC02084	0.0781823	1.79454	0.142918	0.706093	1
POLR1F	0.0287392	4.49529	0.142892	0.706119	1
ZNF579	0.0706635	1.41709	0.142721	0.706287	1
PHOSPHO2	0.0501432	0.655963	0.142606	0.706399	1
FAM66B	0.114659	-1.3274	0.142553	0.706451	1
TNFRSF14-AS1	-0.0455702	3.37325	0.14255	0.706454	1
FAM193B	-0.027866	6.67156	0.142548	0.706457	1
TMBIM6	0.0198617	9.76257	0.142515	0.706489	1
ENSG00000274767	-0.172788	-1.06569	0.14238	0.706621	1
TMEM63C	-0.0920354	3.00875	0.142322	0.706678	1
BAIAP2	-0.0541037	3.12751	0.1423	0.7067	1
TMEM213	-0.20867	-3.55702	0.142167	0.706831	1
TEFM	-0.0380452	2.80308	0.142124	0.706873	1
TESC	-0.0483068	4.03718	0.142055	0.70694	1
MOXD1	-0.123003	0.0975766	0.142017	0.706978	1
TRDC	0.0957759	5.1682	0.141987	0.707007	1
RPL17-C18orf32	0.0674907	4.25347	0.141976	0.707018	1
ENSG00000276278	0.0426012	1.33637	0.141967	0.707027	1
FBXW8	0.0337746	3.95955	0.14184	0.707152	1
DMAC2L	-0.0370511	4.53083	0.141832	0.707159	1
PPM1M	-0.0283539	6.74385	0.141802	0.707189	1
C5AR1	0.0864689	7.78152	0.141773	0.707218	1
EXOC3	-0.0130402	6.4822	0.141763	0.707228	1
NPIPA1	0.0444982	5.81698	0.141762	0.707229	1
SPNS2	0.0839662	-0.918451	0.141739	0.707252	1
UBB	0.0345624	8.33144	0.141737	0.707253	1
PLEKHO1	-0.0304597	7.46398	0.141691	0.707298	1
RPL26L1	0.0309031	3.07856	0.141636	0.707353	1
APPBP2	-0.0174023	5.76045	0.141631	0.707358	1
YIPF3	-0.0246852	5.86529	0.14161	0.707378	1
TMEM183A	0.0182864	6.19228	0.141554	0.707434	1
KIAA0825	-0.0539723	1.78043	0.141487	0.707499	1
KCNT1	0.19305	-1.67563	0.141439	0.707546	1
DNAJC4	0.0256865	5.04312	0.141369	0.707616	1
ENSG00000260784	0.162636	-1.47325	0.141257	0.707726	1
GATB	0.0211057	3.55787	0.141246	0.707737	1
YARS1	-0.0163508	6.3572	0.141135	0.707846	1
SPATS2	0.0417821	3.26525	0.141062	0.707919	1
RBM7	0.0478465	5.15392	0.141035	0.707945	1
PTGS1	-0.0558718	6.67919	0.141033	0.707948	1
APOBEC3F	-0.041667	4.18678	0.140987	0.707993	1
RANBP10	-0.0158765	5.58824	0.140985	0.707995	1
LGR6	0.08377	3.4285	0.140916	0.708063	1
NGDN	0.0206217	4.83418	0.140739	0.708238	1
TLE6	-0.147492	-2.47573	0.140609	0.708366	1
ESF1	0.0250458	4.74859	0.140573	0.708402	1
OLFML2A	0.0891336	0.343994	0.140447	0.708527	1
LY6G5C	0.0436021	0.908754	0.140364	0.708608	1
FAM221B	0.171641	-1.64027	0.140308	0.708664	1
TBC1D32	0.0493879	2.29988	0.14028	0.708692	1
MTDH	-0.0194778	8.08674	0.140234	0.708737	1
H2BC21	-0.059966	4.61423	0.140197	0.708774	1
SEPTIN14P5	-0.183534	-2.53179	0.140068	0.708902	1
ENSG00000261026	0.278846	-1.3664	0.140054	0.708916	1
SLC5A10	-0.1366	-1.26798	0.139998	0.708971	1
OPRL1	-0.0412428	3.61629	0.139971	0.708998	1
EMC3-AS1	0.0528113	1.56973	0.139939	0.70903	1
AHCTF1	-0.0233711	6.68175	0.139906	0.709062	1
SLC14A1	-0.0600521	3.31388	0.139902	0.709067	1
LAMP3	-0.0777017	1.25557	0.139748	0.709219	1
HROB	-0.0757622	-1.10011	0.139717	0.70925	1
DLAT	-0.0170009	5.24131	0.1396	0.709366	1
PHF10	0.0263208	6.47265	0.139533	0.709433	1
RGS12	-0.0297316	3.77415	0.139232	0.709732	1
PERP	-0.088896	1.81105	0.139114	0.709849	1
KDM4B	-0.0187976	6.3018	0.138898	0.710064	1
CLASRP	-0.0214511	6.01212	0.138847	0.710115	1
DNAJA2	0.0140164	6.35361	0.138809	0.710153	1
THAP5	-0.0297817	4.8463	0.138751	0.710211	1
MCRIP2	0.0351683	2.8643	0.138721	0.710241	1
SCART1	-0.0702924	2.97335	0.138713	0.710248	1
GUCY1B2	-0.342612	-2.98719	0.138699	0.710263	1
CAPG	-0.0501018	6.78378	0.138693	0.710268	1
PCNX1	-0.025802	7.85978	0.138639	0.710322	1
ERBIN	-0.0156542	8.33073	0.138455	0.710506	1
CCDC183	0.0631187	0.308251	0.138396	0.710564	1
INTS5	0.0408985	4.44499	0.138393	0.710567	1
DENND2B	0.096042	0.100965	0.138384	0.710576	1
ETV1	-0.114792	-1.31733	0.138356	0.710605	1
MUC1	0.0647688	0.34048	0.13832	0.710641	1
STK3	-0.0394282	3.56959	0.138282	0.710679	1
WDFY4	-0.0439479	7.16045	0.138256	0.710705	1
CXCL1	0.169712	0.647211	0.13824	0.71072	1
INTS6	-0.0179655	6.32135	0.13801	0.71095	1
FAM229A	-0.0312451	3.99716	0.137877	0.711083	1
CACNB1	0.0272061	3.50106	0.137673	0.711288	1
ZPBP2	-0.159368	-2.70798	0.137596	0.711364	1
ENSG00000178636	0.16681	-2.52534	0.137571	0.711389	1
HTR3B	0.180517	-2.89451	0.137513	0.711447	1
PODNL1	0.113851	-1.88901	0.137466	0.711495	1
PWWP3A	-0.0234271	4.88681	0.137442	0.711518	1
AP3M2	-0.0424942	4.70357	0.137413	0.711548	1
NUP160	-0.0211179	6.12463	0.137369	0.711592	1
ATP1B3	-0.0311249	6.25976	0.137355	0.711606	1
CEP63	-0.0238122	5.24848	0.137346	0.711615	1
DDX1	0.0148935	6.04739	0.137217	0.711744	1
ACTB	-0.0318482	12.6739	0.137155	0.711807	1
HLA-F	0.0250815	8.11175	0.136928	0.712034	1
FASLG	-0.0765588	2.89959	0.136923	0.712039	1
ENTPD6	0.0210548	5.98436	0.136828	0.712135	1
BDP1	-0.0257994	7.04614	0.136738	0.712225	1
PCSK7	-0.0250261	7.83635	0.136688	0.712275	1
DPPA4	0.103069	0.453686	0.13668	0.712284	1
LMAN2L	0.0191197	3.58441	0.136665	0.712299	1
CLN3	-0.0261431	5.98762	0.136579	0.712385	1
ATP6V1E1	0.0248915	6.26766	0.136559	0.712405	1
DBNL	0.0196647	8.03684	0.136499	0.712465	1
NXPH4	0.161033	-1.09646	0.136456	0.712509	1
DTX2P1	0.092852	-0.384839	0.136437	0.712527	1
HOXA9	0.109485	-0.214098	0.136403	0.712562	1
FBXL18	0.022674	3.28559	0.136387	0.712578	1
RBM11	0.0883375	0.41619	0.136304	0.712662	1
TSEN34	0.0345504	4.44014	0.136301	0.712664	1
IFT122	-0.022874	3.88177	0.136222	0.712744	1
EDEM2	-0.0247979	5.34742	0.136199	0.712767	1
GLUD1	-0.0202271	7.62119	0.136179	0.712788	1
ENSG00000261804	0.112301	0.371872	0.136101	0.712866	1
ENSG00000279133	-0.0470938	0.746278	0.135816	0.713153	1
MYO7B	-0.0613348	2.62098	0.135808	0.713162	1
TTC28	0.0718457	2.23554	0.135801	0.713168	1
DLGAP3	0.06798	0.249767	0.135737	0.713233	1
TNFSF13	-0.048459	7.28147	0.135717	0.713253	1
PXMP2	0.0387191	0.86775	0.135717	0.713253	1
SLC25A4	0.0502073	2.09563	0.135652	0.713319	1
PDCD1LG2	0.0711578	-0.572897	0.135466	0.713507	1
ENSG00000244716	0.0515147	-0.478715	0.135356	0.713618	1
MCUR1	0.0306969	4.34524	0.135323	0.713651	1
TLR3	0.0672382	1.76308	0.135313	0.713661	1
DGKE	-0.0341318	5.15529	0.135303	0.713671	1
BBS5	0.0522115	0.62702	0.135301	0.713674	1
NT5C3A	-0.0270337	5.4341	0.135223	0.713752	1
DTNA	-0.0753407	0.0403916	0.135186	0.71379	1
ZNRD2-DT	-0.0530156	0.749047	0.13515	0.713826	1
ADO	-0.0211775	4.57967	0.135022	0.713955	1
RPS26	0.154183	7.99417	0.13501	0.713967	1
CCL3-AS1	-0.124136	-1.14415	0.134981	0.713997	1
ARCN1	0.0204364	7.55011	0.134977	0.714001	1
ETS2	-0.0456851	6.47253	0.134882	0.714098	1
CPXM1	-0.100211	-0.853637	0.134701	0.71428	1
PDCD4	0.0262403	7.67084	0.13443	0.714555	1
ENSG00000257524	0.0466409	4.37882	0.134426	0.71456	1
SUPT20H	0.0154473	6.42634	0.134395	0.714591	1
ZNF668	0.0379026	3.0309	0.134386	0.7146	1
DHX9	-0.0102484	7.99501	0.134346	0.714641	1
ZBTB46	0.0475195	1.38679	0.134229	0.71476	1
GNE	0.0181013	4.73962	0.134177	0.714812	1
DNAJC27	-0.0283017	3.36199	0.134123	0.714867	1
ENSG00000278743	0.129461	-1.71219	0.134028	0.714964	1
PHACTR3	-0.107775	-1.94042	0.134001	0.714991	1
ZSCAN32	0.0237398	4.44512	0.133981	0.715011	1
MIATNB	0.0404687	2.57504	0.133819	0.715176	1
ENSG00000284727	-0.336513	-2.78538	0.133804	0.715191	1
ENSG00000286136	-0.0667829	-0.854791	0.133759	0.715237	1
PARM1	-0.0989183	2.69386	0.13369	0.715307	1
PHLDB1	0.0568066	0.311999	0.133639	0.715359	1
GMPPB	-0.0248004	4.54532	0.13355	0.71545	1
RIOX2	-0.0169198	5.09463	0.13353	0.71547	1
RAPGEFL1	-0.0650086	2.32346	0.133501	0.715499	1
SLC3A2	0.0324995	6.57797	0.133473	0.715528	1
FBXL13	-0.106616	-1.96409	0.133391	0.715611	1
ATP6V1F	0.0285881	5.68463	0.13332	0.715684	1
DLEC1	0.0426776	2.88258	0.133276	0.715729	1
ENSG00000267074	-0.0529281	2.94025	0.133244	0.715761	1
SIRT4	0.0618175	-0.799981	0.133222	0.715784	1
ACP5	-0.0511611	4.65188	0.133113	0.715895	1
MORN1	0.0333865	1.81017	0.133062	0.715947	1
TIMMDC1	0.0198622	5.14864	0.133049	0.715961	1
FKRP	-0.0227062	3.78848	0.132978	0.716033	1
ENSG00000278376	-0.0523007	0.713007	0.132933	0.716079	1
WAKMAR2	0.0469536	1.87731	0.132894	0.716119	1
H2BC12	0.0425744	1.83279	0.132779	0.716236	1
TSBP1-AS1	0.125366	-0.942335	0.132751	0.716265	1
CLDN5	0.113034	0.30637	0.132732	0.716284	1
CUL7	-0.0220631	4.38755	0.132539	0.716481	1
THBS4	-0.135949	-2.36392	0.132407	0.716617	1
ZBTB49	0.0275261	3.125	0.1324	0.716624	1
KCNAB3	0.0445618	2.53363	0.132377	0.716648	1
CEP89	0.0227065	3.82021	0.132354	0.716671	1
IQCN	0.0673957	3.79013	0.132341	0.716684	1
YPEL3	0.0254961	6.43053	0.13231	0.716715	1
NFKB2	-0.0235356	6.16813	0.132306	0.71672	1
BEND3	-0.0325755	1.53681	0.132212	0.716817	1
IL17RB	-0.129363	-0.58959	0.132093	0.716938	1
INTS9	0.0152077	4.61606	0.131999	0.717034	1
FDX1	-0.0204295	4.36149	0.131918	0.717118	1
PGM2L1	-0.033802	4.08336	0.131752	0.717288	1
ELAC1	0.0303106	2.93247	0.131712	0.717329	1
ZNF852	0.0357015	3.03075	0.131683	0.717359	1
CEACAM22P	0.324705	-3.81838	0.131652	0.717391	1
KSR2	0.150336	-2.32668	0.131648	0.717394	1
AZIN1	-0.018023	7.47204	0.13164	0.717403	1
POU2F2-AS1	0.0387778	0.957375	0.131569	0.717476	1
BDH2	0.0323519	3.85563	0.131377	0.717673	1
GLB1L2	-0.122986	0.583606	0.131329	0.717723	1
PPP1R32	0.0372822	1.00583	0.131147	0.71791	1
TRIM45	-0.063441	-0.892404	0.131134	0.717923	1
CMBL	-0.095984	-0.907984	0.131041	0.718019	1
ZNF266	0.0413151	6.92099	0.131025	0.718035	1
PPRC1	0.0190041	5.19043	0.131022	0.718038	1
ZNF470	-0.0492564	2.48578	0.130987	0.718074	1
TTLL5	-0.0226575	4.3116	0.130969	0.718092	1
NR4A2	0.247621	7.35147	0.13093	0.718133	1
SUGT1P4-STRA6LP	-0.0452046	1.32327	0.130917	0.718146	1
IGHV3-11	0.150707	0.558203	0.130839	0.718227	1
PFKFB3	-0.0841384	6.19105	0.130814	0.718253	1
SULT1A2	0.127347	-1.47879	0.130808	0.718259	1
POT1-AS1	-0.0853092	-1.27535	0.130797	0.71827	1
ADD1	0.0107323	8.50165	0.130796	0.718271	1
LSM12P1	0.0825312	-1.66002	0.13077	0.718298	1
BCL11A	0.0557509	5.08671	0.130724	0.718346	1
TNIP2	0.0207156	5.10352	0.130723	0.718346	1
RETREG3	0.0165116	6.49215	0.130715	0.718355	1
ZNF566	0.04868	3.03501	0.130623	0.71845	1
PRIMPOL	-0.0283048	3.73711	0.130563	0.718511	1
PCCA	0.0268811	3.31313	0.130548	0.718527	1
ENSG00000280177	0.128659	-2.22112	0.130547	0.718528	1
LRRC37A2	-0.0608927	5.10037	0.130544	0.718531	1
SEPTIN2	-0.0319628	8.40733	0.13043	0.718649	1
TDRD12	0.141351	-0.760103	0.130402	0.718677	1
ENSG00000260735	-0.0906216	-0.67455	0.130319	0.718763	1
CHASERR	-0.0289292	6.50486	0.130282	0.718801	1
RHBDL1	-0.0880371	-1.06263	0.130126	0.718962	1
PPP2R5A	-0.0193104	6.99922	0.130057	0.719033	1
ACTR3C	-0.05156	0.730447	0.130036	0.719055	1
TBC1D3	-0.379611	-1.92703	0.130114	0.719059	1
FASTK	0.0212472	5.55048	0.129959	0.719135	1
ZNF334	-0.0933513	-0.923898	0.129887	0.71921	1
ALG9	-0.0178255	3.84077	0.129886	0.71921	1
DDN-AS1	0.128956	-1.00372	0.129878	0.719219	1
PDE4DIPP2	0.0513666	4.97106	0.129767	0.719333	1
UBE2J2	0.0187855	5.22439	0.129581	0.719527	1
UBALD2	0.0467295	5.59962	0.129505	0.719605	1
TBC1D3C	-0.36031	-0.539641	0.129481	0.71963	1
SHD	0.120703	-0.467311	0.129419	0.719694	1
ASB16-AS1	-0.0363319	2.80892	0.129366	0.719749	1
MOB3B	0.0481048	3.37461	0.129192	0.71993	1
UPK3BL3P	-0.0774158	-0.625368	0.129013	0.720116	1
SHC1	0.014772	6.58238	0.129006	0.720123	1
PRNP	0.0269421	7.35911	0.128971	0.720159	1
AK3	0.0263275	5.06589	0.128961	0.720169	1
ENSG00000280893	0.0954626	1.06906	0.128875	0.720259	1
STARD7-AS1	0.0274756	1.79191	0.128787	0.72035	1
MTRES1	-0.0272196	2.8766	0.128739	0.7204	1
OR7E7P	0.0778292	-0.445145	0.128722	0.720417	1
ZAP70	0.0375011	8.02377	0.128553	0.720594	1
SMIM30	-0.0274638	3.69632	0.128541	0.720606	1
WDR73	-0.0224687	4.97745	0.128458	0.720693	1
TRAV25	0.0820603	0.39742	0.128419	0.720733	1
GOLGA8M	0.107572	-1.32868	0.128412	0.720741	1
ALPK2	0.152841	-0.124124	0.12809	0.721077	1
MAP3K21	-0.0493936	2.30263	0.128016	0.721153	1
NUDT22	-0.0217251	4.24453	0.128006	0.721164	1
DNER	-0.10572	-2.02851	0.127942	0.721231	1
MTMR2	0.0201006	4.44518	0.127878	0.721297	1
ENSG00000274615	-0.0363362	2.31655	0.127877	0.721298	1
EIF2B2	0.0233776	4.10748	0.127861	0.721315	1
KMT2E	-0.0194185	8.18051	0.127848	0.721328	1
OAT	-0.0310042	5.86208	0.127848	0.721328	1
FIG4	-0.0250051	5.78406	0.127754	0.721427	1
LINC02604	0.0510132	2.01518	0.127709	0.721474	1
YPEL3-DT	-0.156647	-1.59099	0.127696	0.721488	1
DIS3L	0.0202445	5.59543	0.127677	0.721507	1
DMAP1	-0.0237023	6.01263	0.127662	0.721522	1
ZNF816-ZNF321P	-0.0992039	-0.0482173	0.127404	0.721792	1
TMEM38B	0.0255174	3.3362	0.127339	0.72186	1
SHQ1	-0.0274372	4.01972	0.127296	0.721905	1
TAF1C	-0.0274884	6.17561	0.127246	0.721958	1
ENSG00000272037	-0.161077	-2.4002	0.126942	0.722276	1
ENSG00000280537	0.0995954	-0.917313	0.126935	0.722283	1
FASTKD2	-0.0199689	5.1432	0.126926	0.722293	1
CYP1B1-AS1	-0.0688872	0.247265	0.126877	0.722344	1
C15orf39	-0.0384791	7.14765	0.12681	0.722415	1
HK2-DT	0.045596	0.591775	0.126713	0.722517	1
DRAM2	0.0306026	5.81926	0.126695	0.722535	1
FSCN1	0.0689942	2.8151	0.126665	0.722567	1
PVR	-0.0449985	4.54037	0.12663	0.722604	1
CYB5D1	0.0576178	3.46569	0.126577	0.722659	1
DES	0.136814	-0.0122959	0.126534	0.722704	1
TRNAU1AP	-0.0159336	4.26126	0.126509	0.722731	1
ENSG00000277476	0.0389459	3.02645	0.126483	0.722757	1
INO80B	0.0191332	4.30666	0.126386	0.722859	1
HMGB3P32	-0.0870655	-0.753319	0.126378	0.722868	1
SOGA3	0.0749203	0.543984	0.126296	0.722954	1
CNP	-0.0221312	5.77005	0.126185	0.723071	1
CBX1	0.0159934	5.88961	0.126137	0.723122	1
RIMBP3	-0.0793575	1.42133	0.125958	0.723309	1
KRBA2	-0.0386987	2.74756	0.125859	0.723414	1
EID2	-0.0283133	3.56372	0.125815	0.72346	1
MYCBP	-0.0230048	5.03351	0.125608	0.723678	1
LMBR1L	0.0190376	5.53711	0.125589	0.723699	1
RBBP6	0.0258115	7.40191	0.125405	0.723893	1
GBAP1	-0.0519227	1.78212	0.125368	0.723932	1
LSM11	-0.0229889	3.2297	0.125366	0.723933	1
TICAM1	0.0304205	4.59344	0.125315	0.723987	1
LRIG2	-0.0217501	5.08669	0.12522	0.724088	1
LGR4	-0.0679779	1.24242	0.125141	0.724171	1
B3GALNT2	-0.0306863	4.72459	0.125141	0.724172	1
COX10-DT	0.0301763	3.58741	0.125089	0.724226	1
CEBPZOS	-0.0225488	4.90215	0.125077	0.724239	1
LRP10	0.0200917	7.79994	0.125043	0.724274	1
H2BC5	-0.0704046	1.37991	0.125003	0.724317	1
SCARNA9	0.0774268	1.93496	0.125	0.72432	1
TMEM167B-DT	0.0556966	0.244229	0.125	0.724321	1
ENSG00000260774	-0.0579657	-0.845266	0.124933	0.724391	1
ENSG00000268912	-0.0616644	0.344674	0.124932	0.724392	1
PARP10	0.0285297	6.59311	0.124883	0.724444	1
ANKRD39	-0.0263974	2.99672	0.124837	0.724492	1
KLHDC1	-0.0428797	2.15195	0.124814	0.724517	1
ENSG00000271971	-0.0837715	-1.21661	0.124611	0.724732	1
STK32C	-0.0491778	3.48227	0.124603	0.724741	1
NAPSB	0.0912489	5.97888	0.124414	0.72494	1
ENSG00000285542	0.0950208	-1.13942	0.124366	0.724992	1
TMEM231	0.0499901	0.588326	0.124309	0.725052	1
TFR2	-0.0421464	1.40726	0.124284	0.725078	1
KRT2	0.109748	-1.38954	0.124258	0.725106	1
OXGR1	0.157722	-2.26055	0.124187	0.725181	1
PSMB6	0.0255324	5.12603	0.124157	0.725213	1
CEROX1	0.103166	3.29561	0.1241	0.725274	1
RAB38	-0.105368	0.334549	0.124025	0.725354	1
ENSG00000259984	-0.290938	-2.55965	0.123913	0.725472	1
ANAPC1P4	-0.215907	-1.69227	0.123779	0.725614	1
ZNF761	0.0291345	4.2939	0.123748	0.725648	1
ZCWPW2	-0.0654299	0.181971	0.12366	0.725742	1
TARS2	0.0185738	4.56741	0.123646	0.725756	1
APCDD1	-0.1028	1.70753	0.123611	0.725793	1
LINC02656	-0.0666789	-0.631736	0.123597	0.725808	1
CCDC59	0.0454065	5.48372	0.12355	0.725858	1
MAFG	-0.0445085	5.41836	0.123333	0.726089	1
ENSG00000279805	0.0391224	2.14803	0.123269	0.726157	1
ASB1	0.0216652	5.66856	0.123266	0.72616	1
RECQL5	0.0192774	4.7424	0.123213	0.726217	1
SMC6	-0.0306702	5.68212	0.123184	0.726248	1
MYO9A	-0.0271862	5.94528	0.123114	0.726323	1
ACBD5	-0.0225047	5.71267	0.123091	0.726347	1
SETBP1	-0.0636032	4.81763	0.122992	0.726453	1
NBPF19	-0.0822633	6.61309	0.122948	0.7265	1
PPP1R9A	-0.100044	1.12476	0.1229	0.726551	1
PM20D1	0.143181	-0.0285311	0.122844	0.726611	1
RHAG	-0.236498	-3.28273	0.122843	0.726611	1
H3C6	-0.0762354	-0.0274948	0.12272	0.726744	1
HID1	0.0703443	1.81785	0.122641	0.726827	1
P3H2	0.083105	0.362645	0.122521	0.726956	1
TNRC6A	-0.0166356	6.77039	0.122501	0.726977	1
IL6	0.21766	0.478373	0.122494	0.726985	1
INVS	0.0223858	4.40528	0.122358	0.72713	1
EFTUD2	-0.0233576	7.21311	0.122356	0.727132	1
JAG2	0.0583363	1.00972	0.122349	0.72714	1
LINS1	0.0393463	5.65407	0.1223	0.727192	1
STRN3	-0.020025	4.27153	0.122266	0.727229	1
LIMCH1	-0.0786531	-0.448221	0.122152	0.72735	1
ENSG00000271793	0.05992	-1.13829	0.122117	0.727389	1
L3MBTL3	-0.0345667	5.37738	0.122074	0.727435	1
ENSG00000270972	-0.128868	-1.84869	0.122048	0.727462	1
SWT1	-0.0222746	3.13076	0.121971	0.727545	1
CCDC149	-0.0514719	4.77508	0.121927	0.727591	1
NCAPGP1	-0.106116	-1.8497	0.121903	0.727618	1
EML4	-0.0257591	7.41194	0.121796	0.727733	1
CIAO1	0.0126756	6.87837	0.12179	0.727738	1
BDNF-AS	0.0553376	-0.00289628	0.121718	0.727816	1
WSB2	-0.025306	5.73211	0.12167	0.727867	1
MAP9	0.0449593	3.16634	0.121655	0.727884	1
CRELD1	-0.0291988	4.1309	0.121628	0.727912	1
ENSG00000279500	-0.0740652	-0.575118	0.121606	0.727936	1
ZNHIT2	0.0564502	1.04866	0.121578	0.727966	1
LINC01140	-0.0755899	-1.38741	0.121566	0.727979	1
MIRLET7A1HG	-0.0527578	3.55287	0.121554	0.727992	1
ENSG00000236469	-0.193392	-2.37167	0.121526	0.728022	1
COPRS	0.0358712	2.15906	0.121456	0.728097	1
SLC2A14	0.322638	-0.528657	0.121442	0.728112	1
SRPRA	0.0137129	7.67463	0.121235	0.728335	1
UBTD1	-0.0564369	2.3422	0.121231	0.728339	1
DDX31	0.042154	3.63135	0.12122	0.728351	1
SSH3	-0.0314431	3.73954	0.121161	0.728414	1
METTL25B	-0.020759	3.94241	0.121161	0.728415	1
GNAI1	0.0635176	0.799362	0.121111	0.728468	1
KLRC4-KLRK1	0.0884301	3.55483	0.121081	0.728501	1
DTX2	-0.0271638	3.95029	0.121035	0.72855	1
TUSC1	-0.0882696	-1.39585	0.121021	0.728565	1
CRIP1	0.0451546	6.12998	0.121016	0.72857	1
PXN-AS1	0.0449264	0.00979386	0.120972	0.728618	1
DNLZ	-0.0629232	0.951118	0.120915	0.728679	1
ZNF441	-0.0452771	3.85148	0.120909	0.728686	1
ENSG00000276077	0.220122	-1.16306	0.120899	0.728696	1
CLTB	0.0227688	4.52072	0.120887	0.72871	1
TADA2A	-0.0295125	3.92823	0.12087	0.728727	1
USP6	-0.245541	-0.650185	0.120768	0.728838	1
LPXN	0.0182265	6.71255	0.120756	0.728851	1
TRAV4	-0.103696	1.11471	0.120676	0.728937	1
TRBV14	0.0634507	0.841266	0.120521	0.729104	1
SYNRG	0.0214728	7.62618	0.120423	0.72921	1
ENSG00000214719	0.0257405	3.08155	0.120422	0.729211	1
MARVELD1	0.0505047	4.74604	0.120342	0.729297	1
E2F5	0.0732142	2.64148	0.120314	0.729328	1
PDE3A	-0.0915479	0.417175	0.12023	0.729418	1
ZNF573	-0.0448643	2.6718	0.120173	0.729479	1
OGDH	-0.0216577	7.66936	0.120147	0.729508	1
ZC3H11B	-0.0688895	-1.08604	0.120116	0.729541	1
JSRP1	0.102074	-1.58105	0.120116	0.729542	1
ENSG00000254979	-0.145858	-1.5122	0.120042	0.729621	1
MAGI3	0.0474349	1.96072	0.119998	0.729669	1
PEX3	-0.0241689	3.24675	0.119904	0.729771	1
EIF4EBP2	-0.0160852	8.44611	0.119853	0.729826	1
LY96	-0.04259	3.5435	0.119803	0.72988	1
BRD8	-0.0224311	5.53519	0.119787	0.729897	1
ZBTB14	0.0169453	5.49837	0.119784	0.7299	1
FXYD6	-0.0598778	3.67964	0.119759	0.729927	1
ENSG00000271797	-0.0566733	-0.822758	0.119677	0.730016	1
CAVIN1	0.106012	-0.613396	0.119641	0.730055	1
LRRC8D	-0.0272156	6.45886	0.119605	0.730095	1
ENSG00000224888	0.0988702	-1.65758	0.119545	0.73016	1
PRRT3	0.0424811	1.43263	0.11953	0.730176	1
ZNF785	-0.0392165	3.34608	0.119266	0.730463	1
ENSG00000273192	-0.0548743	-0.410898	0.119207	0.730526	1
SNAP91	-0.407845	-1.87528	0.119138	0.730601	1
ARHGDIB	0.0164634	10.1479	0.119081	0.730663	1
CMTM2	-0.138254	0.851593	0.119065	0.73068	1
NDEL1	-0.0230482	5.91765	0.119037	0.730711	1
PPM1K	0.0359415	6.15755	0.119023	0.730727	1
MTR	-0.0250429	6.34311	0.118885	0.730876	1
LINC02591	0.223863	-0.72757	0.118798	0.730971	1
TPPP	-0.0809533	1.66873	0.118791	0.730979	1
HYAL2	-0.0430709	2.88762	0.118767	0.731004	1
DZIP3	0.0403321	4.55965	0.11873	0.731045	1
CTNNBL1	0.0164683	5.67834	0.118693	0.731084	1
PTGIR	-0.0547355	3.62862	0.118633	0.73115	1
UPK3A	-0.0872689	0.233691	0.118613	0.731172	1
ENSG00000174171	0.0690526	3.46	0.118523	0.73127	1
TMEM11	-0.025564	4.0844	0.118425	0.731377	1
MSRB3	-0.0729926	2.03076	0.118299	0.731514	1
LINC00174	-0.0388177	3.3694	0.118237	0.731581	1
SENP3-EIF4A1	-0.0586599	1.23261	0.118179	0.731646	1
RAB5IF	-0.0347927	6.15027	0.118032	0.731805	1
METAP1	0.0132542	5.73476	0.117946	0.7319	1
ADAMTSL5	0.0837756	0.647349	0.117815	0.732042	1
EFHD2	-0.0336941	8.53696	0.117786	0.732074	1
RAE1	-0.012888	4.72359	0.117717	0.732149	1
FMOD	-0.320433	-2.64325	0.117708	0.73216	1
ENSG00000272072	0.0605523	-0.044874	0.117699	0.732169	1
PTGES3L	-0.0864262	-1.9822	0.117694	0.732175	1
MIGA2	0.0217846	5.45733	0.117611	0.732265	1
FAM47E-STBD1	-0.0702982	1.10567	0.117605	0.732272	1
CARHSP1	0.0199309	4.56823	0.117528	0.732357	1
MFSD10	0.0275119	5.08921	0.117456	0.732435	1
CEACAM21	0.0435606	3.23462	0.117429	0.732465	1
OSBPL5	-0.0494662	5.49969	0.117426	0.732468	1
HTRA1	0.092143	0.788118	0.117371	0.732528	1
KNDC1	-0.111441	1.99311	0.117285	0.732623	1
ENSG00000279377	-0.176594	-1.3559	0.117277	0.732631	1
INPP5D	-0.014656	8.60681	0.117274	0.732635	1
LSS	0.0396397	5.12662	0.117207	0.732708	1
RGS9	0.0848834	2.38423	0.117195	0.732721	1
C1orf116	0.084009	0.280321	0.117137	0.732784	1
FAM98B	-0.0264823	4.87709	0.117004	0.732931	1
OMA1	0.0234733	4.48826	0.117	0.732934	1
GOLGA7	0.0167069	6.42262	0.116931	0.733011	1
MICA	0.10702	2.8428	0.116816	0.733137	1
ZNF586	0.0322054	4.78069	0.116718	0.733245	1
IGHV4-59	0.159351	2.09335	0.116715	0.733247	1
RAB40C	-0.0297453	4.06728	0.116661	0.733307	1
CNBD2	0.0536632	1.52227	0.116615	0.733358	1
ZNF394	0.0486229	6.32918	0.116572	0.733405	1
ZNF365	0.088325	2.17568	0.116555	0.733423	1
IGHV3-30	-0.140709	2.04026	0.116516	0.733467	1
EIF4EBP1	0.0377019	3.83587	0.116497	0.733488	1
ZNF737	0.04625	4.58882	0.116464	0.733524	1
USP32P2	-0.283914	2.03119	0.116452	0.733537	1
NBPF3	0.090634	3.16353	0.116413	0.73358	1
GZF1	0.0671906	4.92843	0.116405	0.733589	1
TCF12	0.0126049	6.62388	0.116402	0.733592	1
ADORA1	0.161078	-0.96041	0.11635	0.733649	1
TET1	-0.0374424	2.29796	0.116153	0.733866	1
ESS2	-0.0212658	4.33404	0.116017	0.734016	1
SNX11	-0.0288387	5.20773	0.115999	0.734036	1
VIT	-0.100463	-1.04138	0.115956	0.734083	1
ZEB1-AS1	0.0419725	1.69125	0.115948	0.734092	1
CD4	0.0291098	9.04615	0.115916	0.734127	1
CAPN15	-0.0335085	5.92011	0.115848	0.734203	1
OPA3	0.0201595	4.52558	0.115833	0.734219	1
LAPTM4A	-0.0303141	7.04624	0.11582	0.734233	1
ATXN1-AS1	0.0635359	-1.04152	0.115785	0.734272	1
TCF25	0.0145795	7.03768	0.115737	0.734325	1
VCP	-0.0157135	8.01814	0.115731	0.734331	1
PEX13	-0.0206343	4.59783	0.115647	0.734424	1
ENSG00000257027	0.0408945	4.17593	0.11564	0.734432	1
EIF2S2	0.0169366	6.45043	0.115632	0.734441	1
AVEN	-0.0276394	2.49741	0.115606	0.734469	1
ENSG00000223804	0.101191	1.7021	0.115582	0.734496	1
SP2-DT	0.0627031	0.218825	0.115385	0.734714	1
MUC16	-0.192879	-1.28799	0.115331	0.734773	1
RPP21	0.0207181	3.215	0.115311	0.734795	1
PCGF5	-0.0240488	7.40862	0.1153	0.734808	1
RAB37	0.0236375	6.72892	0.115281	0.734829	1
BAZ2B-AS1	-0.0619751	2.2671	0.115273	0.734838	1
NPLOC4	0.0172003	7.17241	0.11519	0.73493	1
URB1	0.0305516	4.97449	0.115096	0.735033	1
AIFM3	-0.0582738	3.08243	0.115072	0.73506	1
EID1	-0.0247345	7.30982	0.114999	0.735141	1
TRMU	-0.0210934	5.05866	0.114988	0.735153	1
PLEKHA5	0.0666242	2.85242	0.11495	0.735195	1
MPST	-0.0307971	3.78733	0.114876	0.735277	1
NOL12	-0.0172481	4.33184	0.114833	0.735325	1
ABCC6	-0.0694978	2.24974	0.114631	0.735549	1
NBPF6	-0.261358	-2.96729	0.114582	0.735603	1
ENSG00000259522	-0.0561075	1.23536	0.114571	0.735615	1
CRY1	-0.024299	4.60904	0.11449	0.735706	1
KAT7	0.0216952	6.81472	0.114462	0.735736	1
RGPD2	0.0969758	3.84538	0.114448	0.735752	1
ZNF415	0.111478	0.638327	0.114348	0.735863	1
FASTKD5	0.0390912	5.36671	0.114345	0.735866	1
CLEC18A	-0.104705	0.88364	0.114312	0.735903	1
TRIOBP	-0.0284439	5.78641	0.114298	0.735918	1
LINC00987	0.0835476	1.02498	0.114214	0.736012	1
ENSG00000266677	0.121813	-1.3514	0.114213	0.736013	1
NFKBIZ	0.0768077	8.18952	0.114207	0.73602	1
ZNF215	-0.154823	-0.763505	0.114151	0.736082	1
FAM177A1	-0.0218883	3.84425	0.114142	0.736092	1
SCN4A	0.104869	-1.2172	0.114051	0.736194	1
BEND4	0.0944115	2.12647	0.114041	0.736205	1
PRKAR2A	-0.0141969	6.3887	0.114019	0.736229	1
ENSG00000274370	-0.0814438	-1.39255	0.114	0.73625	1
CLPTM1	0.0148636	6.48268	0.113996	0.736254	1
PLOD3	-0.0223164	5.3917	0.113897	0.736365	1
ADCY9	-0.0315815	5.01972	0.113874	0.73639	1
RAMP1	-0.104947	-0.587284	0.113859	0.736407	1
POLR1G	0.0427964	1.92485	0.113746	0.736533	1
WASH3P	0.0393079	4.2724	0.113718	0.736564	1
ISOC2	0.0390359	2.47617	0.113716	0.736567	1
GFI1B	-0.0831267	2.93789	0.11368	0.736607	1
FKBP1B	-0.0635857	0.482641	0.113662	0.736627	1
NSUN6	0.0297814	3.60754	0.113639	0.736652	1
SLC16A5	-0.0405026	4.06586	0.113624	0.736669	1
B9D2	0.0354883	1.7974	0.113582	0.736716	1
RMND5B	0.0161013	4.86665	0.113523	0.736781	1
RNF38	-0.0177515	7.02872	0.113523	0.736782	1
FAM172A	0.0188781	5.33739	0.113449	0.736865	1
EOMES	-0.0788326	4.9819	0.113446	0.736868	1
LYRM1	0.0204926	3.95574	0.113435	0.73688	1
DNAH10	-0.133718	-0.163513	0.113386	0.736934	1
ENSG00000265218	-0.172698	-2.14225	0.113373	0.736949	1
DERL1	0.0156744	6.71468	0.113256	0.737079	1
DPH1	0.0259338	4.74975	0.113175	0.737171	1
JAZF1-AS1	-0.116461	-0.224906	0.11314	0.73721	1
MTG1	-0.0200719	4.26841	0.11308	0.737277	1
BMP6	-0.085591	2.85589	0.113028	0.737335	1
NME1	0.0411915	3.20249	0.112991	0.737376	1
KCTD2	0.0156104	5.58836	0.11299	0.737377	1
PBX2	-0.0140922	7.73311	0.112984	0.737384	1
ENSG00000269906	-0.0792962	-1.66198	0.112968	0.737402	1
ASGR1	-0.0570862	3.78092	0.112838	0.737547	1
TNFRSF9	0.0767167	2.14071	0.112812	0.737576	1
SUPT16H	0.0139332	7.36138	0.112811	0.737578	1
NHLRC1	0.0615792	0.201993	0.112729	0.73767	1
CHRNA5	0.0883416	-1.29449	0.112609	0.737804	1
PRKCH-AS1	-0.0545026	1.97546	0.112504	0.737921	1
ZNF707	-0.0194263	3.57309	0.112421	0.738015	1
IQSEC3	0.196291	-0.00351017	0.112394	0.738045	1
JOSD2	-0.0345775	2.66189	0.112394	0.738045	1
DCTN1	-0.0140226	7.16701	0.112337	0.738109	1
EBF1	0.111572	2.12813	0.112296	0.738155	1
ENSG00000279141	-0.0895578	1.00438	0.112259	0.738197	1
FOXRED1	0.0202667	3.88751	0.112248	0.738208	1
ATP8A1	-0.029649	6.81026	0.112113	0.73836	1
SHLD2P1	-0.0532714	0.289858	0.111962	0.738531	1
ARHGAP33	-0.0389806	3.03374	0.111916	0.738582	1
ZNF542P	0.0496924	3.2201	0.111888	0.738613	1
ZNF236	0.0201919	4.89578	0.111706	0.738818	1
ENSG00000260279	0.111541	-1.78083	0.111678	0.73885	1
CCDC170	-0.0540206	3.13883	0.11162	0.738915	1
CMAHP	-0.0320924	4.26842	0.111597	0.738941	1
SENP1	-0.014096	4.8814	0.111533	0.739014	1
ENTPD3-AS1	-0.0501663	0.107373	0.111456	0.7391	1
EXO5	-0.0219162	3.05503	0.111426	0.739134	1
MSRA	-0.0265704	3.66895	0.111423	0.739137	1
ERCC6L2	0.0198491	5.19385	0.111349	0.739221	1
MXI1	0.0383683	5.19672	0.111291	0.739286	1
RNF175	0.107611	0.00728072	0.111205	0.739383	1
BZW1P2	0.0395967	0.504947	0.111135	0.739462	1
FOSL1	-0.177738	0.30213	0.111125	0.739473	1
MPHOSPH6	0.0513189	3.67197	0.111119	0.73948	1
LGI4	0.0813112	-1.83394	0.111112	0.739488	1
BACE1	-0.0514123	3.92855	0.111087	0.739516	1
ENSG00000261071	0.0813763	-1.86314	0.111066	0.73954	1
HEXA	0.0176506	6.72532	0.111052	0.739556	1
MFSD6	-0.022872	6.04282	0.11101	0.739603	1
ENSG00000258572	-0.11575	-0.640502	0.110963	0.739657	1
DECR1	0.0185415	5.76204	0.110951	0.73967	1
BCL2L2-PABPN1	0.0739586	2.91677	0.110845	0.739789	1
BCS1L	0.0209471	3.93962	0.110832	0.739805	1
SSBP3-AS1	-0.0928576	-1.66358	0.110771	0.739873	1
VSIG10L	-0.0562113	-0.314497	0.110663	0.739995	1
NUDC	0.0135846	5.79178	0.110631	0.740032	1
MAN2C1	-0.0430706	7.32393	0.110604	0.740062	1
LINC00534	0.147696	-2.46047	0.110565	0.740106	1
ENSG00000279796	0.103142	-1.97937	0.110525	0.740152	1
PRSS35	0.156563	-1.2537	0.110506	0.740173	1
SPPL2B	0.0289172	5.27	0.110493	0.740188	1
POLR2M	-0.0179509	5.84491	0.110488	0.740193	1
ENSG00000282143	0.264059	-3.70116	0.110413	0.740279	1
PDE9A	0.104779	1.45218	0.110374	0.740322	1
CAPNS1	-0.0225325	8.11785	0.110301	0.740405	1
CHMP3	0.0140359	6.72368	0.110217	0.7405	1
NOS3	0.052728	1.22093	0.110136	0.740593	1
ENSG00000284649	-0.073106	-0.915659	0.110062	0.740677	1
L3MBTL1	-0.0353355	3.96597	0.110044	0.740698	1
TENM4	-0.257203	1.05685	0.110031	0.740712	1
PYROXD2	0.0386182	2.59253	0.10998	0.74077	1
MIOS-DT	0.045676	0.518367	0.109776	0.741001	1
SOCS5	0.0190587	4.81845	0.109546	0.741263	1
ERCC2	-0.0180357	3.90533	0.109502	0.741313	1
PTGS2	0.154414	5.6705	0.109461	0.74136	1
RIC3	0.0600375	3.75681	0.10942	0.741407	1
PRPF38A	-0.0125658	6.48065	0.109267	0.741581	1
ST7-AS1	0.0698613	-1.47012	0.109245	0.741606	1
SEPTIN7	-0.0155757	7.85184	0.109139	0.741726	1
LYSMD4	0.042488	3.01262	0.109109	0.741761	1
HSD17B6	-0.0666066	-1.82503	0.109096	0.741776	1
CYTL1	-0.126997	-0.636284	0.108976	0.741913	1
USP47	-0.0169599	6.74529	0.108918	0.741979	1
PKD1L1	-0.0659529	-0.469283	0.108848	0.742059	1
LHFPL6	-0.0819774	-0.928709	0.108711	0.742215	1
KCNN4	0.0620166	4.31127	0.108691	0.742238	1
PET100	0.0205991	4.48428	0.108677	0.742254	1
MRPL52	-0.0288601	3.46208	0.10852	0.742434	1
ZNF800	-0.0179676	6.20394	0.108443	0.742522	1
NSUN5	0.0162612	4.72899	0.108422	0.742546	1
DICER1-AS1	0.0361968	1.64147	0.108378	0.742596	1
MIR9-1HG	0.0936483	-1.0517	0.10823	0.742766	1
PPP2R5E	0.0145792	6.51413	0.108195	0.742807	1
ENSG00000251661	0.0889581	1.42625	0.108169	0.742836	1
MED6	0.0155214	4.43982	0.10816	0.742847	1
STX17	-0.0199759	5.83399	0.108153	0.742854	1
SGCE	0.0996574	0.0893609	0.108145	0.742863	1
RRAGA	-0.0260216	5.0263	0.108074	0.742944	1
CFAP161	-0.10351	-0.0497592	0.108054	0.742967	1
REV3L	-0.0218314	6.12786	0.108	0.743029	1
ENSG00000250644	0.0508771	1.40541	0.107889	0.743158	1
CCT8	0.0290077	7.41343	0.10788	0.743168	1
DENR	0.0115208	6.17111	0.107692	0.743384	1
ZNF320	0.0678581	-0.362051	0.107685	0.743392	1
LINC00888	0.0385146	1.41119	0.107681	0.743396	1
RBM19	-0.0223954	5.84974	0.107662	0.743417	1
RGS5	-0.0723206	0.331062	0.107648	0.743434	1
ZNF701	0.0298166	4.33665	0.107634	0.74345	1
SRRT	0.0152865	6.86715	0.107526	0.743574	1
MACROH2A2	0.0361495	1.69622	0.107513	0.743589	1
ITGA1	0.0612658	2.3421	0.107495	0.74361	1
KIR2DL3	0.113988	1.74359	0.107468	0.743641	1
TRGV9	0.101221	2.07306	0.107464	0.743646	1
FAM193A	-0.0114059	5.84155	0.107435	0.743679	1
MSR1	-0.0986833	3.71483	0.107423	0.743693	1
ENSG00000247765	-0.168835	-0.79801	0.107413	0.743704	1
IGSF10	0.155116	-0.198407	0.107325	0.743806	1
TPBGL	-0.116249	-2.28551	0.107316	0.743816	1
THSD1	-0.0496678	-0.577544	0.107296	0.743838	1
DERPC	-0.0417249	3.85187	0.107275	0.743863	1
SH3RF3	0.0631959	2.02023	0.107237	0.743907	1
GSEC	-0.0564249	0.6691	0.107226	0.74392	1
LYPD6B	0.203519	-2.42012	0.107079	0.744088	1
DENND3-AS1	0.0598109	-0.137474	0.107077	0.744091	1
SOCS2	0.0482109	4.04428	0.107047	0.744125	1
C6orf136	0.0188242	3.32385	0.107007	0.744172	1
MANBAL	-0.0284301	2.88981	0.106976	0.744207	1
ENSG00000283189	-0.036297	4.18101	0.106976	0.744207	1
ECHDC2	-0.0386206	5.09527	0.106962	0.744223	1
SNX19	-0.0179776	6.60429	0.106916	0.744277	1
ZFAND3	-0.0196937	6.79177	0.106896	0.7443	1
KLF3	0.021524	7.92911	0.106817	0.744391	1
DCANP1	-0.262833	-1.93265	0.106797	0.744414	1
APBA3	0.0227712	4.20257	0.106752	0.744466	1
SERPINF2	0.0531697	0.998735	0.106648	0.744586	1
ZNF433	0.0646753	0.0260258	0.106496	0.744762	1
ACAD11	0.0272156	5.15478	0.106473	0.744788	1
GNB3	-0.0831442	-0.674994	0.10647	0.744792	1
PEX6	0.0436338	4.69476	0.106418	0.744851	1
MEAK7	-0.0328978	3.02219	0.106403	0.744869	1
CDC42EP1	0.0947928	2.16564	0.106385	0.74489	1
DHX35	-0.0156393	3.93676	0.106363	0.744915	1
CHL1	0.11475	0.0555718	0.106305	0.744983	1
ENSG00000205959	0.0626289	-0.0263661	0.106247	0.745049	1
RPP30	0.0134317	4.13017	0.106231	0.745068	1
PTRH1	0.0431239	1.30131	0.10622	0.745082	1
ENSG00000227627	0.0362469	1.56168	0.106207	0.745096	1
PPP1R8	0.0179576	5.68845	0.10617	0.745139	1
VRK3	0.0146591	5.57346	0.106145	0.745168	1
PMS2CL	0.0263582	3.96244	0.10614	0.745173	1
KRTCAP3	0.0606912	-0.371268	0.106072	0.745252	1
ENSG00000274214	0.0817938	-1.84029	0.105987	0.745351	1
RESF1	0.0218545	9.13508	0.105961	0.745381	1
ENSG00000217801	-0.163217	-2.95879	0.105942	0.745403	1
SLC45A1	-0.0536308	-0.825195	0.105902	0.74545	1
ELOVL6	-0.0544791	3.41165	0.105817	0.745549	1
IL12RB2	-0.0790527	3.29482	0.105784	0.745587	1
GNB2	0.0281638	7.4535	0.105774	0.745598	1
ENSG00000280163	-0.0764715	-0.896052	0.105685	0.745702	1
SEC11A	0.0253525	6.73898	0.105626	0.74577	1
KLHL26	-0.0258935	2.87644	0.105617	0.745781	1
AP1M2	0.096649	-1.26745	0.10561	0.745789	1
TBKBP1	-0.0669545	3.78066	0.105529	0.745883	1
NDFIP1	0.017859	7.20662	0.105524	0.745888	1
ARHGAP30	-0.0141872	9.39335	0.105475	0.745946	1
GIMAP1-GIMAP5	0.162996	3.38164	0.105388	0.746046	1
HERC2P4	-0.189064	-1.73273	0.105376	0.746061	1
FERMT3	-0.0302387	7.70022	0.105302	0.746147	1
SSR3	-0.0217192	7.14198	0.105254	0.746202	1
ENSG00000280071	0.105608	5.1657	0.105253	0.746203	1
FGFR1OP2	-0.0184857	6.58266	0.105237	0.746222	1
ENSG00000283580	0.0266714	1.48814	0.105198	0.746267	1
CSNK1G3	-0.0198841	5.1637	0.105126	0.746351	1
MYZAP	0.110533	2.34161	0.105082	0.746402	1
ZNF230	-0.0364835	3.19453	0.105037	0.746455	1
TFRC	-0.0394342	6.50926	0.104983	0.746518	1
ETFRF1	0.0312136	3.59688	0.104779	0.746755	1
HS3ST3A1	0.159925	-0.940609	0.104741	0.7468	1
KDM6B	0.0307524	6.72936	0.104726	0.746817	1
IRAK1BP1	0.0458039	1.61343	0.104664	0.74689	1
SLC2A10	-0.11737	-1.72254	0.104619	0.746943	1
ENSG00000267481	-0.0503961	0.706513	0.104559	0.747013	1
CASR	0.163915	-3.03647	0.10455	0.747023	1
RIMKLA	0.130336	-1.86772	0.104512	0.747067	1
ARHGAP39	0.102768	-1.75546	0.104451	0.747139	1
SLC20A1-DT	-0.0529492	2.13949	0.104435	0.747157	1
CDH1	0.0798243	0.841052	0.104398	0.7472	1
SEMA6A-AS1	-0.0397771	0.62112	0.104197	0.747435	1
PSMD4	0.0170388	6.75217	0.104147	0.747494	1
PPP6R1	0.0140816	7.85668	0.104075	0.747578	1
ENSG00000256948	-0.136818	-1.24109	0.104065	0.74759	1
CRYGN	-0.145717	-2.17526	0.104063	0.747592	1
STX1A	0.0352434	1.64458	0.103977	0.747693	1
ZNF239	0.0602367	0.66307	0.103944	0.747732	1
SELENOH	0.018438	5.05745	0.103895	0.747789	1
ENSG00000272182	-0.0471359	-0.200144	0.103842	0.747851	1
NDN	-0.146044	-0.785585	0.103829	0.747866	1
ZBTB8OS	-0.0150596	3.65362	0.103768	0.747938	1
ENSG00000235499	-0.0486402	0.222397	0.103667	0.748057	1
RPL7AP43	-0.0588241	-0.796002	0.103556	0.748186	1
MRPS15	0.0242179	4.33638	0.103372	0.748403	1
GSN	-0.043357	6.47578	0.103267	0.748527	1
NAP1L5	0.0494036	2.27531	0.103254	0.748542	1
EMBP1	-0.0364045	2.17776	0.10325	0.748547	1
ENSG00000274712	0.0517234	3.14603	0.10323	0.748571	1
PSTPIP2	-0.0371643	6.00161	0.103149	0.748665	1
DNMT3A	0.0283864	6.33855	0.103086	0.74874	1
CEBPA-DT	-0.061798	0.874847	0.103082	0.748744	1
DISP3	0.112753	-1.12923	0.103051	0.74878	1
SH2D4A	0.0995046	-2.03388	0.103038	0.748796	1
FAM210A	-0.0198938	3.63336	0.103026	0.74881	1
DDO	-0.0797363	0.917507	0.102921	0.748934	1
ZNF426	0.0241773	4.16585	0.102884	0.748977	1
HSPA1L	0.0347467	2.57001	0.102833	0.749038	1
PI4KAP2	-0.0391015	4.95151	0.102774	0.749107	1
FKBP3	-0.0132945	5.05142	0.10268	0.749218	1
RAVER2	-0.106224	2.87458	0.102539	0.749384	1
LINC02453	-0.0587834	-1.09469	0.102518	0.749409	1
RPL29P11	0.230367	-3.6126	0.102412	0.749534	1
BICRA	-0.0289727	4.28144	0.102334	0.749626	1
FADD	-0.0462018	3.45528	0.102278	0.749693	1
TMED6	-0.108817	-1.76809	0.102238	0.74974	1
USP40	-0.0176469	4.35464	0.102232	0.749747	1
ADAP1	-0.039331	5.3176	0.102196	0.749789	1
SLC7A1	0.0256522	5.31879	0.102169	0.749821	1
TBC1D2B	-0.017643	6.97758	0.102164	0.749827	1
NPIPB3	-0.048222	4.97698	0.102098	0.749906	1
RNASEH2B	0.0250295	5.94869	0.102004	0.750017	1
ERLEC1	-0.0180835	5.5227	0.101982	0.750043	1
FAM171B	-0.0594809	-0.111171	0.101846	0.750204	1
LARP1B	-0.0197338	4.26693	0.101766	0.750299	1
CYP2S1	0.0615214	3.64305	0.10176	0.750306	1
SMURF1	-0.0269876	5.10782	0.101729	0.750343	1
GPAT2P1	0.204233	-1.49712	0.101703	0.750373	1
BCCIP	0.0140706	5.27896	0.101669	0.750414	1
ZNF549	0.0273002	3.9033	0.101597	0.750499	1
ENSG00000256500	0.217415	1.05225	0.101533	0.750575	1
HMGXB3	0.0136549	5.6966	0.10142	0.750709	1
EML2-AS1	0.106374	-0.313442	0.101262	0.750897	1
SERPINB8	-0.0320809	5.9379	0.101083	0.751109	1
ENSG00000279423	-0.258257	-0.695659	0.100957	0.75126	1
ZNF497	-0.0547329	-0.63268	0.100946	0.751273	1
DLGAP2	-0.228217	-3.34929	0.100941	0.751278	1
ANKRD52	-0.018212	6.39627	0.100939	0.751281	1
INO80	0.0149449	6.24714	0.100898	0.75133	1
ZNF551	0.0338965	4.13859	0.100852	0.751385	1
CALCOCO2	-0.0157555	7.4431	0.100818	0.751425	1
BAZ1A-AS1	0.0355951	2.64179	0.100762	0.751492	1
MAP6D1	-0.148383	-0.0437136	0.10073	0.751531	1
ZFP62	0.030578	5.03711	0.100717	0.751545	1
SLC16A1-AS1	-0.043551	2.40134	0.100688	0.75158	1
ENSG00000214797	0.106549	-1.75919	0.100673	0.751598	1
TALDO1	-0.0338645	7.92781	0.10066	0.751614	1
ALDH3B1	-0.0391502	6.02218	0.100637	0.751642	1
NEU4	-0.23407	-2.1133	0.100583	0.751705	1
SCHIP1	-0.131059	-2.23193	0.100492	0.751814	1
MGP	0.106449	-2.29783	0.100446	0.751869	1
TUBB6	-0.0620503	3.19562	0.100342	0.751993	1
AQP7	0.096676	-2.16009	0.100276	0.752072	1
ZNF354C	0.0319615	3.88906	0.100241	0.752114	1
ZNF767P	-0.0311641	4.78793	0.100213	0.752148	1
FLOT2	-0.021361	7.9012	0.100191	0.752174	1
IGHV3-15	0.140662	0.865809	0.0999721	0.752436	1
PPP6C	-0.015936	6.79074	0.0999702	0.752438	1
BAG6	0.0176277	7.73499	0.0999346	0.752481	1
RHOC	0.0395967	5.84213	0.0998927	0.752531	1
SORCS3	0.104587	1.15144	0.0998718	0.752556	1
BAMBI	0.0893708	-1.00841	0.0998588	0.752571	1
DNAJB5-DT	-0.143746	-2.78588	0.099807	0.752633	1
ALG11	-0.0229798	5.80087	0.0997773	0.752669	1
IKZF4	0.0221674	3.5448	0.0997675	0.752681	1
NLRP2	-0.0872325	3.29893	0.099711	0.752748	1
HLA-F-AS1	-0.046049	1.03985	0.0996861	0.752778	1
ENSG00000263335	0.0531226	1.55312	0.0996305	0.752845	1
ANKRD23	0.0356794	1.84029	0.0994945	0.753008	1
CD9	-0.119075	4.28367	0.0994815	0.753024	1
CCDC163	0.125787	1.75034	0.099437	0.753077	1
IL11RA	0.0362885	5.70957	0.0994076	0.753113	1
ADAT2	-0.0319509	4.10215	0.099304	0.753237	1
BEGAIN	-0.124786	0.882352	0.0992823	0.753263	1
MAPKAPK3	-0.0306641	7.29843	0.0991412	0.753433	1
ENSG00000279613	-0.115148	-2.47	0.0991258	0.753451	1
SYNM	-0.117216	3.11902	0.0990886	0.753496	1
ASB2	-0.0505311	1.445	0.0990721	0.753516	1
FGF2	-0.144646	-1.04843	0.0990192	0.753579	1
ZFAT	-0.0257848	4.00923	0.0989929	0.753611	1
PLVAP	-0.082486	0.597641	0.0989818	0.753624	1
ANXA8L1	-0.192946	-1.84183	0.0989298	0.753687	1
ZNF439	0.0488244	3.66756	0.098894	0.75373	1
PYCARD	0.0398506	4.80475	0.0988573	0.753774	1
CHTF18	-0.0300771	3.62803	0.098839	0.753796	1
TMEM52B	0.147592	-1.21968	0.0988336	0.753803	1
LINC02381	0.178782	-2.64877	0.0988123	0.753829	1
DHX40P1	0.247596	-2.57777	0.0987787	0.753869	1
HNRNPA1L3	0.0467703	1.94981	0.0987247	0.753934	1
ENSG00000267640	-0.128761	-2.06851	0.0986943	0.753971	1
UBAP1	0.0170338	6.16107	0.0986548	0.754018	1
GRIK4	0.199677	0.776045	0.0984894	0.754218	1
MIR181A1HG	0.118603	-0.612273	0.0984584	0.754255	1
SNAPC5	0.0331276	3.65623	0.098455	0.754259	1
ALG3	0.0179845	3.99787	0.0984377	0.75428	1
CAPN8	0.103124	-1.66481	0.0984216	0.7543	1
MOB2	0.0211351	4.48608	0.0983795	0.754351	1
NAT8L	0.103103	-1.00851	0.0983645	0.754369	1
MIR3667HG	-0.0641221	1.65697	0.0983287	0.754412	1
NFKBIL1	0.0238967	3.03342	0.0982676	0.754486	1
ALKAL2	0.112682	-2.26031	0.0982384	0.754521	1
SMARCB1	0.0207053	5.66401	0.0982007	0.754567	1
HBS1L	-0.0170064	5.48841	0.0981333	0.754648	1
ENDOV	0.0229565	2.79332	0.0981269	0.754656	1
AKR1C7P	-0.11393	-1.82608	0.0981213	0.754663	1
SLC39A14	-0.0286076	3.31288	0.0980913	0.754699	1
ENSG00000285713	-0.0754946	-1.72071	0.0980891	0.754702	1
ENSG00000285583	-0.065854	-1.08046	0.0980792	0.754714	1
METTL13	-0.0277068	5.03652	0.0980305	0.754773	1
EVA1B	0.0862479	0.359268	0.098018	0.754788	1
RFPL4A	-0.318913	-1.14585	0.0979097	0.754919	1
SLC12A7	-0.066047	6.99375	0.0978442	0.754998	1
GOLGA6L4	-0.0955231	1.21071	0.0978195	0.755028	1
LATS1	-0.0148307	6.62292	0.0978106	0.755039	1
CYB5A	0.0314068	3.50351	0.0978035	0.755047	1
ENSG00000262880	-0.181851	-2.33526	0.0976915	0.755183	1
FANCD2	0.0301794	4.51231	0.097637	0.755249	1
ANKRD20A4P	-0.211008	-0.263558	0.0976094	0.755283	1
SMG1P7	-0.0419205	2.96712	0.0975432	0.755363	1
DNAJC14	-0.0133984	5.67418	0.0975368	0.755371	1
ENSG00000269825	-0.0329413	2.94152	0.0974634	0.75546	1
PIGH	0.0151476	3.7605	0.0974293	0.755501	1
CFH	0.0733227	3.36361	0.0972901	0.75567	1
E2F6	0.0139675	3.88114	0.0971688	0.755818	1
FAM30A	0.0846937	4.61271	0.0971431	0.755849	1
ZNF260	0.0334716	4.16028	0.0971349	0.755859	1
FHIP1B	-0.0269544	6.2331	0.0971009	0.7559	1
TRAV6	0.0656217	-0.616689	0.0970706	0.755937	1
LCT-AS1	0.209269	-2.20203	0.0970322	0.755984	1
ATG14	-0.0194891	5.18193	0.0970207	0.755998	1
ZNF79	-0.0255749	2.64837	0.0970171	0.756002	1
KIF21B	0.0269495	7.68188	0.0969993	0.756024	1
RNASE6	-0.0394445	5.17473	0.0969339	0.756104	1
TWF2-DT	-0.0515088	-0.725175	0.096893	0.756153	1
FITM2	0.0272877	3.30793	0.0968609	0.756192	1
FAM201A	0.0675788	0.49331	0.0968368	0.756222	1
HEMK1	0.0283976	5.75593	0.0968155	0.756248	1
HPS1	-0.0185719	6.36482	0.0967912	0.756277	1
UROS	0.0180631	4.47034	0.0967632	0.756312	1
SPAG4	0.107808	-1.70185	0.096483	0.756653	1
ACSL5	-0.0145054	6.68801	0.096425	0.756724	1
C20orf204	-0.0867682	-0.0290557	0.0964227	0.756727	1
NARF	-0.0163767	5.63947	0.0963495	0.756816	1
TMEM68	-0.019092	3.50724	0.0963477	0.756819	1
PRCP	-0.0241215	7.05974	0.0963401	0.756828	1
IMPG2	-0.0383106	0.566354	0.0962869	0.756893	1
ENSG00000219201	-0.181031	-2.80859	0.0962724	0.756911	1
GOLGA1	0.0139362	5.11809	0.096217	0.756978	1
ENSG00000179253	0.0920345	0.477945	0.0961525	0.757057	1
DPYSL4	0.166081	1.11558	0.0961206	0.757096	1
ADGRB1	0.0336596	1.201	0.0960933	0.75713	1
DSTN	0.0215061	5.80965	0.0960637	0.757166	1
ENSG00000261839	-0.0812723	-2.0996	0.0960315	0.757205	1
KIF16B	0.0601926	4.34741	0.096028	0.75721	1
REX1BD	0.0385118	4.15045	0.0959386	0.757319	1
TMEM86A	0.0368779	2.28003	0.095886	0.757383	1
ENSG00000272410	-0.0310793	4.49912	0.0958185	0.757466	1
ZNF175	-0.0338437	3.77203	0.0958125	0.757473	1
RAB19	0.0608736	-1.32918	0.0957721	0.757523	1
LAIR1	-0.0313002	6.61631	0.0957496	0.757551	1
PLA2G4B	0.0452525	3.48796	0.0956952	0.757617	1
GOLPH3-DT	0.041257	0.385421	0.0956308	0.757696	1
ENSG00000267216	-0.0678828	1.64923	0.0955756	0.757764	1
LINC02700	-0.0926632	-1.01338	0.0955477	0.757798	1
ZNF689	-0.0150216	4.17502	0.095512	0.757842	1
CCDC167	0.0415256	2.67041	0.0954435	0.757926	1
APIP	-0.0226865	4.06546	0.0953221	0.758075	1
GPX1	0.0401805	7.60751	0.0952399	0.758176	1
CYP24A1	-0.127907	-2.04444	0.0951953	0.758231	1
GNAI2	-0.025182	9.61722	0.0951304	0.758311	1
NOMO2	-0.0304034	6.95414	0.0950649	0.758392	1
ANKRD13B	0.0490097	0.263667	0.0950342	0.758429	1
TMED2	-0.0179312	7.40549	0.0950319	0.758432	1
FBXL15	0.0440693	2.24715	0.0949119	0.75858	1
TYROBP	0.0410005	7.60765	0.094897	0.758598	1
ETV3	0.032201	6.02051	0.0946986	0.758843	1
GTF2F2	-0.0185088	4.43567	0.0946808	0.758865	1
TBC1D15	-0.0151787	5.94723	0.094667	0.758882	1
IVNS1ABP	-0.0230556	7.72272	0.0946268	0.758931	1
KRT18P5	-0.0701767	-1.07674	0.0945468	0.75903	1
CDCA4	-0.0265318	3.44075	0.0945009	0.759087	1
TPM4	-0.0243304	8.1491	0.0944033	0.759207	1
FH	-0.0170461	4.83731	0.0943529	0.75927	1
DNAJC1	-0.0218923	4.68541	0.0943328	0.759294	1
ARHGAP17	-0.0208564	6.38597	0.094275	0.759366	1
ENSG00000272277	0.106286	-1.48096	0.0942657	0.759377	1
DOC2GP	0.0917767	1.67178	0.094251	0.759396	1
PIP4K2C	0.0142786	5.33164	0.0942161	0.759439	1
ARF5	0.0201642	6.25591	0.0941854	0.759477	1
RNF40	-0.0156981	6.75666	0.0941656	0.759501	1
SPTBN1	-0.0384489	7.76678	0.0940995	0.759583	1
HEXB	-0.0315348	7.07657	0.0940758	0.759612	1
NAT8B	0.0848772	-0.744374	0.094065	0.759626	1
UBFD1	-0.0125302	5.29261	0.094055	0.759638	1
HLA-DQA2	0.298482	1.57976	0.09398	0.759731	1
UBE2F	0.0197773	5.74465	0.0939181	0.759807	1
PNPO	0.0253774	4.22154	0.0938238	0.759924	1
VPS52	-0.0153918	5.82794	0.0938184	0.759931	1
CD180	-0.0734169	5.43479	0.0938109	0.75994	1
BIN3	-0.0162248	4.6916	0.093674	0.76011	1
RAB27B	-0.0451013	4.64076	0.093646	0.760145	1
CLEC10A	-0.0550368	5.01147	0.0936164	0.760182	1
DDX21	-0.0174838	7.79036	0.0935674	0.760242	1
ENSG00000274276	-0.27291	-3.54141	0.0934169	0.760429	1
ZNF876P	0.0622893	0.369159	0.0933583	0.760502	1
PRMT7	0.0180422	4.83726	0.0933204	0.760549	1
SGSH	0.0209537	6.33313	0.0933164	0.760554	1
ENSG00000258559	-0.0399931	1.44605	0.0932156	0.76068	1
ZNF559-ZNF177	-0.100936	-1.68217	0.0931553	0.760755	1
PTK2	-0.0396199	4.28359	0.0931518	0.760759	1
KCNQ5	0.0625746	2.46856	0.0930021	0.760945	1
OCEL1	0.0300837	3.49299	0.0928562	0.761127	1
GAS8	-0.0263842	1.83924	0.0928491	0.761136	1
TOLLIP-DT	0.0548092	-0.38298	0.0928288	0.761161	1
ATF1	-0.0161439	5.05661	0.0927395	0.761273	1
COQ9	0.0133621	4.31514	0.0925781	0.761474	1
NDUFA8	0.0186662	3.70833	0.0925588	0.761498	1
FPGT-TNNI3K	0.0573988	0.845378	0.092491	0.761583	1
KIF28P	0.11182	-0.168603	0.0924712	0.761608	1
ZNF425	0.0429147	0.614725	0.0924514	0.761632	1
UGDH-AS1	0.0489944	-0.466352	0.0923809	0.761721	1
RGS6	-0.0743369	1.22341	0.0923592	0.761748	1
ENSG00000267288	-0.054568	-0.227179	0.0922809	0.761846	1
SSPOP	-0.0496694	1.55474	0.0922716	0.761857	1
RFPL4AL1	-0.299839	-2.68587	0.092235	0.761903	1
TANC2	-0.0260969	4.99587	0.0922168	0.761926	1
ARSK	0.0251731	2.81096	0.092205	0.761941	1
VIL1	0.0818238	1.46401	0.0920939	0.76208	1
ZNF528-AS1	0.0582981	0.34025	0.0920797	0.762097	1
TTC39B	-0.0334512	5.66617	0.0919882	0.762212	1
KCTD15	-0.030402	4.32614	0.0918663	0.762365	1
BORA	0.0280243	3.40643	0.0918498	0.762386	1
MAML3	-0.0361033	5.24756	0.0917807	0.762472	1
FBF1	0.0319972	3.49243	0.0917737	0.762481	1
DNAJC5	-0.0234399	7.36416	0.091747	0.762514	1
PFKM	0.0213435	3.86889	0.0916976	0.762576	1
AMMECR1L	-0.00977836	5.25207	0.0916725	0.762608	1
MSMO1	-0.0258318	3.5469	0.0916517	0.762634	1
NINJ2-AS1	-0.0330961	3.74166	0.0916434	0.762644	1
TMEM64	0.0262738	4.33817	0.0915958	0.762704	1
IFITM2	-0.0641007	7.21606	0.0915807	0.762723	1
LRRC7	0.205356	-0.559925	0.0914823	0.762847	1
DXO	0.0329663	4.27545	0.0914722	0.76286	1
CLDN15	0.0242578	3.78549	0.0914024	0.762947	1
RPL7AP28	-0.210388	-3.16027	0.091399	0.762952	1
FILIP1L	-0.0632013	0.483871	0.0913255	0.763044	1
LINC02611	0.0386644	0.55213	0.0913029	0.763072	1
SLC17A9	-0.0394756	4.03801	0.0912842	0.763096	1
AP3S1	-0.0237125	5.52969	0.0912664	0.763118	1
SLC29A3	-0.0289089	3.62219	0.0912586	0.763128	1
FAM3C	-0.0264163	5.04621	0.0911995	0.763203	1
ARHGAP19-SLIT1	0.218081	-1.56067	0.0911885	0.763216	1
H2AZ2	0.0112591	6.6081	0.0911724	0.763237	1
SYPL1	0.0190941	6.10927	0.0911702	0.763239	1
TOR2A	-0.0261528	4.75017	0.0910623	0.763375	1
DIS3L2	0.0175486	5.15708	0.0910548	0.763385	1
GUSBP14	0.079507	1.38547	0.0909666	0.763496	1
KCNA2	0.0454806	2.28709	0.090769	0.763745	1
SLAIN2	0.0141429	6.56687	0.0907163	0.763812	1
ENSG00000255422	-0.07881	1.71095	0.090713	0.763816	1
BNC2	-0.0816668	2.5673	0.0906825	0.763855	1
KRT5	0.124981	0.794416	0.0905914	0.76397	1
UBE2Q2P13	0.0441735	0.856575	0.090567	0.764	1
GEMIN6	-0.0370084	2.97904	0.09052	0.76406	1
ORM2	-0.231982	-2.75336	0.0904715	0.764121	1
ARVCF	-0.0594313	2.44889	0.0904539	0.764143	1
SPDYC	0.190489	-2.06103	0.0902892	0.764352	1
KIAA1549	-0.0836431	-1.4209	0.0902809	0.764362	1
SLX1B	0.0461662	4.71983	0.0902798	0.764364	1
ABCF2-H2BK1	0.0205325	4.41592	0.0902742	0.764371	1
MED4	0.010829	5.68304	0.090252	0.764399	1
RBP7	0.049334	3.9627	0.09025	0.764401	1
CEP170B	0.0709957	1.73604	0.0901816	0.764488	1
SYT11	-0.0293986	5.85199	0.0900966	0.764596	1
COMMD4	0.0205743	3.99235	0.0900926	0.764601	1
LCMT2	0.0258488	2.79624	0.0900211	0.764691	1
CDS1	-0.0493188	-0.329829	0.0900066	0.76471	1
TRUB1	0.0209225	3.98348	0.0899823	0.764741	1
AOC1	0.208938	-2.1358	0.0899381	0.764797	1
ZNF646	0.0141502	5.77413	0.0899085	0.764834	1
FAM91A2P	0.10612	-0.182297	0.0898831	0.764866	1
AJM1	-0.0620223	2.29066	0.0897815	0.764995	1
DNAI3	0.140024	-0.82579	0.0897701	0.76501	1
COA5	-0.0220563	4.69269	0.0897524	0.765032	1
ENSG00000258168	-0.127391	-1.37277	0.0897468	0.765039	1
RTF1	-0.00957286	6.69383	0.0897051	0.765092	1
ENSG00000261546	-0.0524297	-0.612166	0.0896708	0.765136	1
ANKRD36C	-0.0512158	4.23389	0.0896013	0.765224	1
RRM1	0.0239579	4.85286	0.0895695	0.765265	1
ENSG00000273243	-0.0827042	-1.51772	0.0895451	0.765296	1
PPP1R13L	-0.0398016	1.4237	0.089497	0.765357	1
ROR1	0.119171	-1.33005	0.0894204	0.765454	1
NRAV	-0.0322011	0.538189	0.0892178	0.765712	1
ENSG00000271046	0.160519	-2.56325	0.0892119	0.76572	1
MARVELD2	0.0758379	-1.22155	0.0891971	0.765739	1
GPD1L	0.018871	5.24442	0.0891642	0.765781	1
CABLES1	0.0602371	-0.387469	0.088952	0.766051	1
SEC22A	0.0202056	3.46782	0.0889481	0.766056	1
TRIM44	-0.0102558	8.07752	0.0889269	0.766083	1
ERCC3	-0.0124648	6.18733	0.0888806	0.766142	1
ZNF890P	0.169024	-0.108226	0.0888788	0.766145	1
PLEKHA3P1	0.0662182	-1.14881	0.0888623	0.766166	1
TGIF2-RAB5IF	0.132484	-1.34648	0.0888545	0.766176	1
UBAP2	0.0118948	4.92554	0.0888395	0.766195	1
PHYHD1	-0.062586	-0.730923	0.0888368	0.766198	1
AP1B1	-0.020186	7.31966	0.0888129	0.766229	1
COG6	0.020225	4.40912	0.0888073	0.766236	1
CROT	-0.0236875	3.52748	0.088798	0.766248	1
DBF4B	-0.0299156	2.38119	0.0887736	0.766279	1
FAM104A	-0.014161	5.73881	0.0887715	0.766282	1
ZNF189	-0.0346312	4.26197	0.0887584	0.766299	1
ENSG00000269176	-0.0412757	0.0459752	0.122788	0.766299	1
ENSG00000279114	0.140725	-3.09559	0.0887508	0.766308	1
FIBP	0.0190411	4.792	0.0887502	0.766309	1
ENSG00000205236	-0.141723	-0.537642	0.0887434	0.766318	1
LINC01232	-0.0304831	2.61361	0.0887373	0.766326	1
PHETA1	0.030735	3.34245	0.0886826	0.766395	1
PALS1	0.0290402	3.73152	0.0886032	0.766497	1
TDP2	-0.0181108	5.64566	0.0884878	0.766645	1
HM13	-0.0212047	6.64935	0.088417	0.766735	1
ENSG00000267120	0.0391616	2.32826	0.0883977	0.76676	1
CLEC18C	-0.170386	-1.46167	0.0882593	0.766937	1
LEFTY1	-0.0967683	-1.77384	0.0882137	0.766996	1
SMIM12	-0.0127551	5.3136	0.0881754	0.767045	1
ENSG00000279166	-0.0846699	0.208305	0.0880914	0.767153	1
USP16	-0.0120781	6.4277	0.0879948	0.767276	1
ISY1	0.0138549	5.45212	0.0879793	0.767296	1
TMEM205	0.0275533	4.79336	0.0879634	0.767317	1
ELP4	-0.0123517	4.31276	0.0878013	0.767525	1
OIP5-AS1	-0.0165591	7.95784	0.0877637	0.767573	1
ENSG00000275092	0.0693703	-1.28859	0.0877446	0.767598	1
CCDC191	0.0343938	3.45558	0.0877375	0.767607	1
LOXHD1	-0.106023	2.43181	0.0876706	0.767693	1
ENSG00000279571	0.079201	-1.77343	0.0876527	0.767716	1
TRAK1	-0.0188699	6.75266	0.0876407	0.767732	1
STARD9	0.0433465	4.49816	0.0876396	0.767733	1
STX8	0.0214475	4.24714	0.0876167	0.767762	1
TENT4B	-0.0296519	5.47538	0.0875974	0.767787	1
ENSG00000286070	-0.0200921	4.68517	0.0875729	0.767819	1
IGHV5-10-1	-0.264697	-1.79678	0.0875618	0.767833	1
METTL2A	0.0181746	3.35772	0.0874755	0.767944	1
ENSG00000262312	0.0882637	-2.07564	0.0873921	0.768052	1
MRPL47	0.0155576	3.99839	0.087377	0.768071	1
LRRC37A	-0.0878668	3.43026	0.0873743	0.768075	1
BID	-0.0283768	6.00808	0.0873337	0.768127	1
RCE1	0.0250586	3.31664	0.0873005	0.76817	1
PAK6	0.063326	0.668835	0.0872534	0.76823	1
PRR7	0.0819169	0.152736	0.087228	0.768263	1
GPR137	-0.0255434	3.06711	0.087213	0.768283	1
IGHE	0.147328	0.288923	0.0870437	0.768501	1
FBXL19-AS1	-0.0287944	1.31452	0.0870421	0.768503	1
LINC02937	-0.134226	-2.11389	0.0870405	0.768505	1
MBP	-0.020594	8.08992	0.0870211	0.76853	1
ANO10	-0.0312124	4.32501	0.0869842	0.768578	1
EVC2	0.071011	0.17598	0.0869793	0.768584	1
PCDHGB5	0.0913332	0.0666644	0.0869338	0.768643	1
ENSG00000285799	-0.169311	1.26032	0.0868379	0.768767	1
FBXO21	0.0162795	5.16106	0.0868067	0.768807	1
GTPBP4	-0.0109311	5.50038	0.0867364	0.768898	1
SVIL-AS1	-0.0297168	3.63731	0.0867018	0.768943	1
ENSG00000271943	-0.0700228	-0.622816	0.0866949	0.768952	1
RANGAP1	0.0140854	5.80281	0.0866634	0.768993	1
SYNE4	0.0514368	-0.0475135	0.0866486	0.769012	1
DROSHA	0.0132794	5.72225	0.0866064	0.769066	1
IATPR	0.121466	-2.39861	0.0865796	0.769101	1
LINC01891	0.0949409	-0.9577	0.0864965	0.769209	1
PLEKHD1	0.159349	0.158814	0.086423	0.769304	1
RN7SL368P	-0.112208	-2.00475	0.0864085	0.769323	1
ENSG00000272617	0.129943	-0.158426	0.0863876	0.76935	1
ENSG00000240710	-0.0730408	-1.38697	0.086334	0.76942	1
FASN	-0.024747	5.60715	0.0862955	0.769469	1
ENSG00000283196	0.113688	-1.17151	0.0862703	0.769502	1
RNPEP	-0.0255284	6.42045	0.0862691	0.769504	1
IGLV2-11	0.131611	0.427927	0.0862678	0.769505	1
ASB8	0.0155557	5.57119	0.0862213	0.769566	1
LYAR	0.0256358	4.96475	0.0862128	0.769577	1
RANBP3	0.0111468	5.67562	0.0861399	0.769671	1
TSEN15	-0.0146073	4.88648	0.0860614	0.769773	1
LPAR3	0.117518	-0.431156	0.0859878	0.769869	1
ENSG00000257176	0.0632332	1.15566	0.085978	0.769882	1
CCDC18-AS1	-0.0494499	5.41123	0.0859258	0.76995	1
KIT	0.0566577	1.89186	0.0858173	0.770091	1
TTF1	0.0140758	4.8529	0.0857312	0.770203	1
ABHD12	0.0168602	4.33969	0.085594	0.770382	1
ATXN2L	0.0128694	7.82899	0.0855643	0.77042	1
ZFAND2A	0.0367721	3.62244	0.0854998	0.770504	1
CNN1	-0.155497	-2.3418	0.0854293	0.770596	1
CNOT3	0.0104792	5.81441	0.0854173	0.770612	1
SERTAD2	0.0387134	6.9371	0.0853036	0.77076	1
IGLV3-27	0.169759	-3.37633	0.0851968	0.7709	1
CLEC2L	0.113349	-1.10281	0.0851953	0.770902	1
RPS6KA1	-0.0224807	7.61629	0.0851016	0.771024	1
ZSCAN29	-0.0149945	5.68585	0.0850387	0.771107	1
MRI1	-0.0297528	4.45456	0.0850343	0.771112	1
IER3IP1	0.0182458	4.96508	0.0850032	0.771153	1
PRIM2	-0.0180269	3.02921	0.0848647	0.771334	1
IGHV2-5	0.126304	0.0950141	0.0847373	0.771501	1
ENSG00000260063	0.0515392	-1.12837	0.0847319	0.771508	1
SLC4A10	0.107184	3.1469	0.0847036	0.771545	1
SOX7	-0.0987432	-1.07624	0.0846486	0.771617	1
ICMT	-0.0173103	5.90946	0.0846238	0.77165	1
B4GALT1	-0.0195129	7.60102	0.0846036	0.771676	1
HMGN2	0.0129937	8.32338	0.0845967	0.771685	1
CITED4	-0.0696714	1.09952	0.0845196	0.771787	1
GREB1	0.0678197	-1.38259	0.0845144	0.771793	1
MYO1D	-0.0539683	3.716	0.0844951	0.771819	1
TMCO1-AS1	-0.0860997	-2.09953	0.0844763	0.771843	1
TRG-AS1	-0.0364512	4.27652	0.0844437	0.771886	1
CXCL11	-0.0966955	-2.13809	0.084372	0.77198	1
ICAM4	0.0714868	2.02252	0.0843258	0.772041	1
PLCD4	0.0801309	-1.93848	0.0843029	0.772071	1
NTAQ1	-0.0362087	2.514	0.0842768	0.772105	1
ZNF318	0.0183493	7.22783	0.0842347	0.772161	1
GPR160	-0.0388257	4.2855	0.0841419	0.772283	1
NRIP1	-0.021027	6.55941	0.0841414	0.772283	1
NCDN	0.0200811	4.31691	0.0841182	0.772314	1
ENSG00000283886	-0.101285	-1.14748	0.0840659	0.772383	1
LRRC37A3	-0.0624543	1.78504	0.0840588	0.772392	1
ENSG00000270083	0.0567249	-1.183	0.0840248	0.772437	1
ENSG00000279204	0.119288	-2.24941	0.0840051	0.772463	1
NFE4	-0.221547	-2.9963	0.0839684	0.772511	1
VPS33B	-0.014304	4.20269	0.0839339	0.772557	1
CERS5	0.0130094	4.96074	0.0838508	0.772666	1
PPIL2	-0.0163079	6.2278	0.0838329	0.77269	1
ENSG00000220412	0.197362	-2.74644	0.0837327	0.772822	1
ARHGEF10	0.0942288	2.73478	0.0837161	0.772844	1
ZNF566-AS1	0.0427052	0.196716	0.0836443	0.772938	1
DNAJC17	-0.0125181	3.52564	0.0835847	0.773017	1
PRAMENP	-0.1388	-1.09797	0.0835656	0.773042	1
C11orf21	-0.0345388	7.16186	0.0835133	0.773111	1
PCF11	-0.0131609	7.77282	0.0834762	0.77316	1
KCNK5	0.0557107	-0.375903	0.0834678	0.773171	1
CSKMT	0.0385649	1.0331	0.0834241	0.773229	1
MRPS31P5	-0.0222121	3.4851	0.0833994	0.773262	1
PACSIN3	0.179089	-2.54185	0.0832405	0.773472	1
ENSG00000285943	-0.0305082	3.36195	0.0831882	0.773541	1
LAMC3	0.110822	-0.533923	0.0831861	0.773544	1
LRP3	0.0575781	2.8031	0.0831761	0.773557	1
ARPC3	0.022192	8.4974	0.083166	0.77357	1
ZNF319	-0.0210715	4.82502	0.0831373	0.773608	1
TMPRSS11E	-0.172418	-2.57217	0.0831289	0.77362	1
AKR1C3	0.0664202	3.33832	0.0831085	0.773647	1
PDLIM1	0.0474954	4.45812	0.083079	0.773686	1
PATL2	-0.0724731	4.56745	0.0830683	0.7737	1
ENSG00000251143	0.042499	-0.570873	0.0830658	0.773703	1
LINC03009	0.0516357	1.45029	0.0830246	0.773758	1
MTBP	0.027085	2.10035	0.0829826	0.773813	1
BLOC1S6	-0.0166044	6.91856	0.0829396	0.77387	1
LINC00565	0.0618943	1.8745	0.0828376	0.774006	1
CYP2U1	0.0224836	3.72962	0.0827904	0.774068	1
PAX8-AS1	-0.147418	4.57749	0.0827868	0.774073	1
SLFN14	0.0782205	0.828287	0.0826912	0.7742	1
COQ5	0.0193501	3.82889	0.0826503	0.774254	1
DDX6	0.0145961	8.58615	0.082632	0.774279	1
LINC00910	0.0336177	1.51013	0.0824987	0.774456	1
SLC39A9	-0.0141978	6.1638	0.0824823	0.774478	1
LRRC8C	0.0201266	6.86521	0.0824684	0.774496	1
AAR2	0.0160752	5.12227	0.0823265	0.774685	1
MAX	-0.0208675	7.11904	0.0823205	0.774693	1
WDR35	-0.0269265	3.61185	0.0822412	0.774798	1
KIR2DL4	-0.103704	0.391868	0.0821883	0.774869	1
AKR1C2	-0.269234	-2.67224	0.0821119	0.774971	1
XPC	0.0142818	6.42143	0.0819064	0.775245	1
NOL4L	-0.0257788	6.59227	0.0818691	0.775294	1
BMS1P20	-0.0440672	2.09766	0.0818495	0.775321	1
MAP3K11	-0.0227995	6.97849	0.0818429	0.775329	1
RHOG	-0.0278968	7.35477	0.0817284	0.775482	1
ANKK1	0.0687941	-0.711008	0.0816745	0.775554	1
H2AZ1	0.0158397	6.47156	0.0816217	0.775625	1
LINC01465	0.091325	-1.01888	0.0815581	0.77571	1
ERP44	-0.0177508	6.72926	0.0814957	0.775794	1
NCAPD3	-0.0161961	5.37867	0.0814921	0.775798	1
BZW1	0.0202333	8.08901	0.0813039	0.776051	1
RBM15	0.0267079	5.15703	0.0812887	0.776071	1
GRAPL	-0.0580209	2.7736	0.081266	0.776101	1
PHKG2	0.0157529	4.99665	0.0812534	0.776118	1
RAG1	0.0446743	0.392924	0.0811887	0.776205	1
ENSG00000231305	0.0665917	-1.45082	0.0811382	0.776273	1
MATR3	0.0141786	8.50885	0.0810846	0.776345	1
TCOF1	0.0126774	6.34521	0.0810805	0.77635	1
NUP50-DT	-0.0354719	3.2085	0.0810786	0.776353	1
RHOBTB2	0.0350186	4.5157	0.0810353	0.776411	1
JKAMP	-0.017318	5.28657	0.081022	0.776429	1
ENSG00000267303	0.0561372	3.31042	0.0810185	0.776433	1
SH3D21	0.0355668	0.339292	0.0809702	0.776498	1
ACTL6A	-0.0146292	4.90732	0.0809279	0.776555	1
ENSG00000225544	-0.156654	-2.07481	0.0809201	0.776565	1
IGHV5-51	0.116917	0.911079	0.0808504	0.776659	1
CXCL13	-0.193463	-3.80125	0.080841	0.776672	1
SLC25A30	-0.0152471	4.95966	0.0808142	0.776708	1
SMKR1	0.0531339	0.139772	0.080801	0.776725	1
PTPN4	-0.0312846	6.78778	0.0807949	0.776734	1
ENSG00000272918	-0.0552154	-0.753831	0.0807939	0.776735	1
FAM81A	-0.069734	-0.217209	0.0807289	0.776822	1
RPP25	0.0321897	1.72748	0.0807169	0.776839	1
MMP23B	-0.0701316	1.0526	0.0807021	0.776859	1
PDF	0.0617121	2.17222	0.080599	0.776997	1
SIAH1	-0.0394559	3.76669	0.0805541	0.777058	1
EP400P1	-0.0372924	4.55483	0.0804584	0.777187	1
SLC35E3	-0.019306	4.07912	0.0804187	0.77724	1
ENSG00000260861	-0.0894259	0.679211	0.0803834	0.777288	1
ZDHHC1	-0.0713444	0.585642	0.0803033	0.777396	1
ENSG00000283674	-0.0636823	1.58797	0.08029	0.777414	1
ENSG00000272632	-0.0706147	-0.65652	0.0802367	0.777486	1
SP4	0.0250763	5.47041	0.0801738	0.777571	1
STOX1	0.133754	-0.302327	0.0801145	0.777651	1
C11orf24	-0.0194378	3.85325	0.0800853	0.77769	1
H2AC20	0.0848194	-2.22684	0.0800209	0.777777	1
NBPF1	-0.0373859	4.78719	0.0800045	0.777799	1
NUP133	-0.0154604	5.67294	0.07998	0.777832	1
CDK9	0.0130702	6.24921	0.0799335	0.777895	1
TMEM230	0.0151823	6.45286	0.0798405	0.778021	1
DZANK1	-0.0250451	1.45767	0.0798358	0.778027	1
GGCT	0.0159324	3.82594	0.0798283	0.778038	1
PCOLCE	0.0306695	1.47751	0.0798209	0.778048	1
UBE2I	-0.00879844	6.82718	0.0798067	0.778067	1
UBAC1	-0.0195458	5.05715	0.0798041	0.77807	1
PDGFA	-0.0708591	-0.135124	0.0797462	0.778149	1
ENSG00000272583	-0.0642811	-1.83607	0.0797098	0.778198	1
PTPRF	0.0672045	0.195481	0.0796078	0.778336	1
ENSG00000218565	-0.158883	0.644342	0.0794953	0.778489	1
ENSG00000270179	0.0604074	-0.452737	0.0794873	0.7785	1
ZHX1-C8orf76	-0.0401328	0.0448871	0.0794711	0.778522	1
IQCG	-0.0177277	3.27796	0.0794438	0.778559	1
ADRM1	0.0165273	5.22159	0.0794291	0.778579	1
ENSG00000240291	0.0431796	0.554005	0.0793424	0.778696	1
MYCBPAP	0.100637	-0.236504	0.0793383	0.778702	1
POGK	0.00997936	6.83139	0.079248	0.778824	1
LINC00662	0.0288514	2.19499	0.0792147	0.77887	1
MARCHF8	-0.0226524	6.81353	0.0791803	0.778916	1
LAIR2	0.139414	1.16634	0.0791137	0.779007	1
RALGPS2	0.06373	6.42646	0.0790462	0.779099	1
ENSG00000261996	-0.0706355	-0.407511	0.0790367	0.779112	1
TUBB	0.01746	8.01411	0.0789779	0.779192	1
CPLANE1	-0.0289592	4.16841	0.0789052	0.779291	1
CAMSAP2	-0.0356969	3.85541	0.078812	0.779418	1
HSPA9	0.0110651	7.72781	0.0787631	0.779484	1
CXCL16	-0.0431328	5.94165	0.0787073	0.77956	1
EXTL3	-0.025443	6.39803	0.0785734	0.779743	1
ENSG00000269934	0.0302223	1.41887	0.0785592	0.779762	1
ENSG00000284874	0.0779419	3.08331	0.0785589	0.779763	1
SREBF2	-0.0198574	6.97763	0.0785582	0.779764	1
TXK	0.0399373	5.86836	0.0783415	0.78006	1
ZFHX2-AS1	-0.0241071	3.76636	0.0783237	0.780084	1
ZNF709	-0.0383886	2.07254	0.0783066	0.780108	1
ABCB1	0.0464105	4.9043	0.078211	0.780238	1
NUTM2A	-0.104863	0.517724	0.078196	0.780259	1
CHRNA2	-0.110489	-1.01378	0.0781732	0.78029	1
FMNL1-AS1	0.0618534	0.202931	0.078172	0.780292	1
STYX	-0.0216691	5.92612	0.0781677	0.780298	1
CFAP92	-0.11875	-1.21801	0.078152	0.780319	1
DNAJC6	0.038711	0.969607	0.0780264	0.780491	1
STK25	0.0137563	6.28268	0.0779151	0.780644	1
HPS3	0.0137304	6.14648	0.0778644	0.780713	1
TAF5L	0.0113582	5.13592	0.0778476	0.780736	1
ENSG00000267279	-0.0833464	-0.533461	0.077841	0.780745	1
ENSG00000263823	0.038114	-0.219586	0.0778045	0.780795	1
FBLN1	0.143529	-2.48017	0.0776927	0.780949	1
TMEM158	-0.0921862	0.0222751	0.0776388	0.781023	1
GLB1L	-0.0707384	2.7214	0.0776195	0.781049	1
LNX2	0.0160349	3.57423	0.0775014	0.781212	1
RRS1-DT	-0.0614403	-1.63859	0.077438	0.781299	1
CAHM	-0.0541865	-0.649878	0.0774367	0.781301	1
ENSG00000280149	-0.0429994	-0.311589	0.0774303	0.78131	1
ENSG00000279329	0.0355667	0.123159	0.077407	0.781342	1
PKP2	0.0615853	1.54667	0.0773509	0.781419	1
RPL32P24	0.147814	-2.34464	0.0773144	0.781469	1
PRRC2A	0.0137542	8.58934	0.0773111	0.781474	1
CEP112	0.0629063	-0.414622	0.0772764	0.781521	1
IGLV6-57	-0.139547	-2.3065	0.0772565	0.781549	1
IRF6	-0.0827282	0.976628	0.0772268	0.78159	1
MGAT2	-0.0230731	5.59351	0.0771616	0.78168	1
PIM3	-0.0523141	5.43348	0.0769437	0.78198	1
CSGALNACT2-DT	-0.0572041	-0.974863	0.0769431	0.781981	1
ATP11B	-0.0128954	7.76359	0.0769383	0.781988	1
KIAA0753	0.0111633	4.28762	0.0769375	0.781989	1
SDR16C5	0.136146	-2.59243	0.0769236	0.782008	1
PID1	0.0484785	5.24822	0.0768551	0.782103	1
ANKRD33B	0.0461867	3.4821	0.0768395	0.782124	1
GPR68	0.0493429	3.0121	0.076795	0.782186	1
GTF3C4	-0.0155199	5.34792	0.0767805	0.782206	1
UBE2T	-0.0400351	0.390118	0.0767198	0.78229	1
TXNL4B	0.014855	3.93795	0.0766795	0.782345	1
TBC1D20	-0.00962558	6.18831	0.0766407	0.782399	1
CASKIN2	-0.0544348	-0.918743	0.0766324	0.78241	1
NUDT21	-0.0139022	7.00881	0.0766093	0.782442	1
PTH2R	-0.0879835	-1.90621	0.0765372	0.782542	1
ENSG00000275778	0.0459928	0.7471	0.0765132	0.782575	1
ENSG00000226396	-0.0611236	-1.58021	0.0764934	0.782603	1
PRKAG1	-0.0157833	5.21501	0.0763886	0.782748	1
CATSPERG	0.026557	1.18272	0.076333	0.782825	1
CENPV	0.0418708	1.42882	0.0762553	0.782933	1
AMACR	-0.0302773	2.88566	0.0762319	0.782965	1
GARS1	0.0105075	5.98757	0.076225	0.782975	1
MTURN	-0.0405991	5.92648	0.0761893	0.783024	1
NR4A3	-0.165463	1.55399	0.0760822	0.783173	1
LINC00355	-0.294598	-3.29775	0.076312	0.783261	1
CTDP1	-0.0163296	5.44337	0.0758889	0.783442	1
ZDHHC5	0.0127337	7.07551	0.0758855	0.783447	1
ENSG00000285877	0.0779761	-2.05172	0.0757891	0.783581	1
FBXO33	0.0510629	5.84788	0.075732	0.78366	1
RNASEK	0.0218043	6.63359	0.0756435	0.783783	1
MBTPS1	0.0104667	7.36886	0.0756201	0.783816	1
SHLD3	0.0304294	2.63785	0.0754792	0.784012	1
SEPTIN7P2	-0.0223084	3.72789	0.075456	0.784045	1
DCAF13	0.0134623	4.99908	0.0753494	0.784194	1
ERN1	-0.0296999	7.04799	0.0753263	0.784226	1
DYNC2H1	0.0363835	2.91551	0.0753256	0.784227	1
SEPTIN5	-0.0786887	2.85324	0.0753237	0.784229	1
DYNC1LI1	-0.0169021	5.94163	0.0752753	0.784297	1
HILPDA	0.0346681	0.464726	0.075224	0.784369	1
ENSG00000248514	0.162409	-3.35048	0.0751963	0.784407	1
GTPBP8	0.0165023	3.47626	0.0751927	0.784412	1
CECR7	-0.0981585	1.00111	0.0751757	0.784436	1
NDUFV2	0.0162765	5.38146	0.0751712	0.784442	1
IPO13	-0.0152397	4.67718	0.0751657	0.78445	1
TULP3	0.0145631	3.13376	0.0751405	0.784485	1
RBM28	0.0135121	5.71386	0.0751278	0.784503	1
NLRX1	-0.0247232	4.33057	0.0751087	0.78453	1
KRT72	0.116947	3.04322	0.0750726	0.78458	1
CXXC5	0.0320478	5.32228	0.0750335	0.784635	1
HS2ST1	0.0136556	5.64006	0.0750127	0.784664	1
VDAC1P8	0.0446541	0.213604	0.0750025	0.784679	1
RPL7P18	-0.112981	-2.75079	0.0749842	0.784704	1
XRCC5	0.0107864	8.63999	0.0749712	0.784722	1
EXTL3-AS1	-0.0617817	-1.14372	0.0749589	0.784739	1
TRDV1	0.0877072	-0.575513	0.0749233	0.784789	1
B3GALT6	0.0219396	3.94323	0.0749169	0.784798	1
FAM174B	-0.0651355	-0.00215463	0.0748798	0.78485	1
OSGIN1	-0.0444578	1.1683	0.0748783	0.784852	1
DNAI2	0.0551451	-0.175253	0.0748669	0.784868	1
ZNF473	0.0136346	3.65501	0.0747228	0.78507	1
KLHDC10	-0.00846047	5.63891	0.0746966	0.785107	1
ZHX1	-0.0122588	5.71037	0.0746653	0.785151	1
GSR	-0.0248053	6.28037	0.0746584	0.785161	1
ZNF501	0.0474977	1.39719	0.0746545	0.785166	1
PARD6A	0.0350018	0.990717	0.0746304	0.7852	1
MZT1	0.0202064	3.71603	0.074604	0.785237	1
LRP12	-0.0418862	2.20137	0.0745782	0.785273	1
BRD7	0.0133035	6.63755	0.0745359	0.785333	1
CCL3L1	0.149809	3.22756	0.0745136	0.785364	1
CCL3L3	0.149809	3.22756	0.0745136	0.785364	1
ENSG00000275759	0.0733029	-2.03981	0.0744993	0.785384	1
ZSCAN2	0.0191878	3.03507	0.0744704	0.785425	1
ZNF774	-0.0466867	-0.940493	0.0744007	0.785523	1
SERINC2	-0.0808047	1.59445	0.0743355	0.785614	1
MDGA1	-0.184889	3.60703	0.074276	0.785698	1
ENSG00000268947	-0.0660445	-1.62903	0.0742604	0.78572	1
EMP3	0.0188483	6.67321	0.0742185	0.785779	1
CZIB	-0.0130563	5.00834	0.0742158	0.785783	1
EEF1A2	-0.0934713	-1.11247	0.074182	0.78583	1
SSBP4	0.0364878	5.38952	0.0741718	0.785845	1
BAIAP2-DT	-0.0388728	5.30487	0.0741675	0.785851	1
SURF4	0.016393	7.24852	0.0741376	0.785893	1
ZNF84	0.0268117	5.06637	0.0741159	0.785923	1
SSBP1	0.0126621	5.74382	0.0740799	0.785974	1
C22orf46	0.0194262	4.74767	0.0740763	0.785979	1
LINC02615	-0.0577525	-1.33941	0.074066	0.785994	1
SLC40A1	0.0321993	6.50607	0.0740551	0.786009	1
PLEKHA8	-0.0147052	4.47329	0.0739982	0.786089	1
MTG2	0.0161596	4.30395	0.0739951	0.786094	1
CBX4	0.0315315	5.7032	0.0739517	0.786155	1
SH2D1B	-0.0641242	6.05541	0.0738855	0.786248	1
CCDC71L	-0.0241843	3.97528	0.0737049	0.786503	1
ZNF740	0.0160213	6.08796	0.0736972	0.786514	1
RUBCNL	-0.0557043	4.37902	0.0736794	0.786539	1
ENSG00000258210	-0.0434063	-0.0309229	0.0736599	0.786567	1
PLPP7	-0.0675774	-0.477828	0.0735371	0.78674	1
ST6GALNAC4	-0.0254568	3.48048	0.0734635	0.786844	1
LINC00528	-0.0309332	3.40502	0.0734404	0.786877	1
LRRC8B	0.0261717	4.65274	0.0734329	0.786888	1
PRCC	0.0092383	5.69798	0.0734278	0.786895	1
CWC15	0.0142233	5.02569	0.0733953	0.786941	1
STING1	0.021122	6.96876	0.073378	0.786965	1
AAGAB	0.0110626	5.30346	0.0733334	0.787029	1
KCTD5	0.0163952	5.06889	0.0732969	0.78708	1
USP42	0.014836	4.74695	0.0732763	0.78711	1
ZDHHC14	-0.030026	2.69548	0.073237	0.787165	1
TP53INP2	0.103657	4.53643	0.073234	0.78717	1
PKHD1L1	-0.0593367	2.80764	0.0732052	0.78721	1
ENSG00000272884	0.179792	-1.38735	0.0732003	0.787217	1
SEMA6C	0.0334933	1.57665	0.0730878	0.787377	1
UBOX5	0.0202242	3.99083	0.0729811	0.787528	1
SLC27A1	0.026286	4.80105	0.072951	0.787571	1
CYP2D6	0.0575293	0.269967	0.0728554	0.787707	1
SLC26A5	-0.150644	-2.12742	0.0728411	0.787727	1
FAM110C	0.063649	0.518458	0.0728286	0.787745	1
KIF26A	0.13875	-1.10954	0.0728016	0.787784	1
MTCO1P11	0.0821968	-0.701857	0.0727667	0.787833	1
TNNT3	0.0698823	0.563328	0.0727618	0.78784	1
WSCD2	-0.09909	-2.0875	0.0727263	0.787891	1
ENSG00000267059	0.0408872	2.29168	0.0726749	0.787964	1
CEP295	-0.019945	5.12256	0.0726513	0.787997	1
CDV3	0.0147631	8.69416	0.072563	0.788123	1
ADHFE1	-0.0329352	4.11202	0.0725579	0.78813	1
STK17B	0.0293471	9.17857	0.0725417	0.788154	1
CAMSAP3	0.0812193	-1.82665	0.0725066	0.788204	1
ENSG00000259321	-0.0561146	-1.03784	0.0725051	0.788206	1
GFAP	0.10978	-2.21942	0.0724949	0.78822	1
ENSG00000272256	-0.1375	0.643391	0.0724318	0.78831	1
CES1	-0.078443	5.92438	0.072367	0.788403	1
ENSG00000251158	-0.0967935	1.31679	0.0722983	0.788501	1
ZNF142	0.0149397	5.61176	0.0722768	0.788531	1
RBMS2	-0.0415306	4.53812	0.0721739	0.788678	1
RECQL	-0.0143246	6.59346	0.0721609	0.788697	1
PPM1D	-0.0169895	4.4716	0.0720902	0.788798	1
LINC01730	0.110202	0.108902	0.0720856	0.788805	1
ENSG00000261553	-0.0489567	0.204974	0.0720167	0.788903	1
KCTD9	-0.0149451	4.765	0.0720125	0.788909	1
DYNC2I1	-0.024083	4.10498	0.0719864	0.788946	1
CLOCK	-0.014072	5.41865	0.0718554	0.789134	1
UTP23	0.0148425	5.1233	0.0718384	0.789158	1
ENSG00000261000	0.0956778	-1.8618	0.0717269	0.789318	1
GOLGA5P1	-0.0770645	-2.07234	0.0717059	0.789348	1
TMCO3	-0.0213476	5.34133	0.0716791	0.789387	1
KLF11	-0.042663	6.60847	0.0716782	0.789388	1
JAKMIP1	0.0675543	2.91639	0.0716734	0.789395	1
KCNG1	0.108257	0.14713	0.0716083	0.789488	1
GRB2	-0.0187665	8.43853	0.0715081	0.789632	1
ENSG00000286098	0.0602279	2.67345	0.071477	0.789677	1
USP12	-0.0154313	6.09751	0.0714647	0.789694	1
NUDT4	-0.0154573	6.63342	0.0714032	0.789783	1
DHTKD1	-0.0152963	5.09896	0.07134	0.789873	1
TTC22	-0.0326399	3.08106	0.0713258	0.789894	1
PNMA8B	0.105747	-1.66951	0.0713042	0.789925	1
FRAT1	0.0320683	4.97612	0.0712921	0.789942	1
SDHAP2	0.260927	-0.889246	0.0712808	0.789959	1
ENSG00000267009	0.0521517	-0.765433	0.0712586	0.789991	1
MRPL16	0.0170171	4.61922	0.0711692	0.790119	1
ZCRB1	0.0177121	4.22305	0.0711671	0.790122	1
MAP3K4-AS1	0.0563246	0.0142798	0.0711569	0.790137	1
ENSG00000279670	-0.0652794	-1.11507	0.0711545	0.79014	1
SCN1B	-0.0524601	0.946345	0.0711524	0.790143	1
STAT5B	0.0129566	8.34128	0.0711409	0.79016	1
KATNB1	-0.0173092	4.41175	0.0711279	0.790179	1
PROB1	-0.0438352	0.124901	0.0710007	0.790362	1
DDR2	-0.0506945	0.3638	0.0709944	0.790371	1
ADGRB2	0.0526205	1.23408	0.0709585	0.790423	1
AIF1	-0.033373	7.84193	0.0709297	0.790464	1
ENSG00000232811	0.0727935	-0.97739	0.07092	0.790478	1
HOXA6	0.169208	-3.73503	0.0709085	0.790495	1
SC5D	0.0200012	4.62974	0.0709027	0.790503	1
APLF	-0.020474	1.76163	0.0708805	0.790535	1
ENSG00000258150	0.155208	-2.97693	0.0707798	0.790681	1
MRPS28	0.0157361	3.10913	0.0707495	0.790724	1
NCBP2	0.0112809	6.22892	0.0707443	0.790732	1
ENSG00000274425	-0.0252046	0.771849	0.0706484	0.79087	1
TSEN2	-0.0264023	2.77402	0.0704258	0.791192	1
ENSG00000241490	-0.0427571	0.911047	0.070421	0.791199	1
RAMP3	0.152182	-3.02726	0.0702902	0.791389	1
ARHGAP44	-0.118054	-2.01988	0.0702844	0.791397	1
ERCC8	0.0150728	3.3328	0.0702409	0.79146	1
NCOA7	-0.0151068	5.89252	0.0702274	0.79148	1
LAT2	-0.0283968	7.33103	0.0701896	0.791535	1
MRPS10	-0.0127026	4.94629	0.0700996	0.791665	1
KCTD18	-0.0101261	5.12649	0.0700829	0.791689	1
SLC2A9	-0.0374426	3.47395	0.0700388	0.791754	1
ATOH8	-0.0889477	2.04503	0.0700286	0.791768	1
C2orf49-DT	-0.0325344	2.1935	0.070005	0.791803	1
ENSG00000196696	-0.0335741	4.91037	0.0699983	0.791812	1
PNKP	0.0153752	5.43347	0.0699958	0.791816	1
ZER1	0.014431	5.85976	0.0699421	0.791894	1
CA6	0.169615	-1.04296	0.0698552	0.79202	1
MXRA7	0.0798181	4.13641	0.0698141	0.79208	1
IGKV2-24	0.105832	-0.193286	0.0697553	0.792166	1
ZNF90	0.044841	1.37153	0.0697125	0.792228	1
TMEM263-DT	-0.0565661	-0.87269	0.0696767	0.79228	1
MMS22L	-0.0175795	3.86668	0.0696672	0.792294	1
CHRNE	-0.0549717	1.23029	0.0696501	0.792319	1
ENSG00000236209	-0.180112	-2.45962	0.0696083	0.79238	1
AKT1S1	-0.0160486	4.46251	0.0695721	0.792432	1
ENSG00000203644	-0.0306025	2.78152	0.0695705	0.792435	1
UCHL3	0.0177626	3.47681	0.0695656	0.792442	1
IER5L	-0.0724424	1.10012	0.0695627	0.792446	1
UBP1	-0.00873566	7.37121	0.0695288	0.792496	1
SFI1	0.0268535	6.11909	0.0694917	0.79255	1
ENSG00000262587	-0.0428811	0.402465	0.0694389	0.792627	1
RYR1	0.0307845	2.45759	0.0694221	0.792651	1
DDX5	0.0168818	11.1163	0.0694156	0.79266	1
ENSG00000277007	0.074865	-1.80152	0.0693194	0.792801	1
PLA2G12A	0.0259955	4.58355	0.0692692	0.792874	1
KIAA2013	0.0164067	5.8064	0.0692399	0.792917	1
PINLYP	0.0656845	-1.18351	0.0691914	0.792988	1
ZNF350	0.0137714	4.12388	0.0691618	0.793031	1
DGKQ	0.0284657	5.35093	0.0691584	0.793036	1
ACAD9	-0.0171014	4.7986	0.0691039	0.793116	1
CFAP44	-0.0289316	3.74417	0.0690824	0.793147	1
LDLRAD2	-0.0653508	0.166253	0.0690629	0.793176	1
ADCK1	-0.030801	3.00633	0.0690519	0.793192	1
PPP1R12A-AS1	-0.0567752	-1.41047	0.0690381	0.793212	1
RPL26P30	0.178344	-3.76952	0.0689666	0.793317	1
TSPOAP1	-0.0490511	5.95375	0.068944	0.79335	1
NSUN5P2	-0.0316652	3.70702	0.0688684	0.793461	1
IQCK	-0.0359088	0.284707	0.0688563	0.793478	1
IDI1	0.0299664	5.95438	0.0686753	0.793744	1
RTKN	0.0582904	0.49318	0.0686537	0.793775	1
GHITM	0.0146886	7.38353	0.0686516	0.793778	1
FBXO28	-0.0115109	5.45635	0.0686462	0.793786	1
COL5A2	0.107887	0.48042	0.0685913	0.793867	1
BAG2	0.0354192	2.62786	0.0685508	0.793926	1
FAM136A	0.0121175	5.38365	0.0685494	0.793928	1
ZNF296	0.0479977	2.08951	0.0685146	0.79398	1
ECD	0.00885891	5.14235	0.0684855	0.794022	1
RNF212	0.0699251	-0.375362	0.0684768	0.794035	1
KCTD20	0.0166428	7.78065	0.0684378	0.794093	1
NRP2	-0.0375921	1.9055	0.0684368	0.794094	1
PPP1R7	0.0114546	5.65398	0.0683616	0.794205	1
MTCO1P12	-0.138314	6.51611	0.0682295	0.794399	1
TMEM171	0.0864596	-1.522	0.068109	0.794576	1
AAK1	0.022675	7.69375	0.0680221	0.794705	1
THBS3	0.0191218	4.07234	0.0679951	0.794744	1
TFEB	-0.0236373	5.29128	0.0679853	0.794759	1
ENSG00000276317	0.0428197	-0.945277	0.0679346	0.794834	1
LINC02541	0.0978004	-2.41309	0.0678179	0.795006	1
SH2D2A	0.0426691	4.74203	0.0677693	0.795078	1
KHDC1-AS1	0.0312755	0.653193	0.0677532	0.795102	1
ENSG00000279207	-0.0268262	3.54674	0.067532	0.795429	1
WDSUB1	-0.0219642	3.58381	0.0674751	0.795513	1
DNAH8	-0.072598	-0.410532	0.0674616	0.795533	1
ARHGDIA	0.0184093	8.13884	0.0673106	0.795757	1
ENSG00000272163	0.0527113	-0.639342	0.0672595	0.795833	1
FREM3	0.108016	-2.45211	0.0672439	0.795856	1
ENSG00000279415	-0.0581314	-0.749114	0.0672305	0.795876	1
COG1	0.0130224	5.22773	0.0672282	0.795879	1
ENSG00000260588	0.0693266	-2.09741	0.0672072	0.79591	1
NEB	-0.0603541	2.3135	0.0671265	0.79603	1
IPO7	-0.0117756	7.1603	0.0671191	0.796041	1
HSPG2	0.0466193	2.33916	0.0670873	0.796088	1
ANKLE2	0.0091014	6.84833	0.0670611	0.796127	1
DCAF15	0.0119723	5.28875	0.0670575	0.796133	1
ENSG00000267002	-0.0307668	3.36371	0.0670122	0.7962	1
NDC1	-0.0145303	4.67925	0.0669903	0.796233	1
DNAH6	0.0749833	1.06586	0.0669737	0.796257	1
SLC24A3	-0.0822708	1.43233	0.0669715	0.79626	1
F2RL1	-0.0579298	3.5795	0.0669219	0.796334	1
SQOR	-0.0275946	6.46833	0.0668656	0.796418	1
ENSG00000259049	-0.051684	-1.37466	0.0667834	0.79654	1
PPP2R5B	-0.0210598	4.31269	0.0667649	0.796568	1
TIAM1	-0.0289858	6.58396	0.066758	0.796578	1
OTULIN	-0.0109179	6.28915	0.0667482	0.796593	1
HERC2P2	-0.0675294	6.51163	0.0667466	0.796595	1
MARK4	-0.0181498	4.92553	0.0667352	0.796612	1
ZNF44	0.0201613	4.66505	0.0667248	0.796628	1
NOMO3	-0.0536889	6.02249	0.0666737	0.796704	1
PTPN18	-0.0175124	8.03732	0.0666393	0.796755	1
YTHDF3-DT	-0.0713258	-1.55917	0.0665962	0.79682	1
BCL2L14	0.0875146	-1.32881	0.0665377	0.796907	1
RPL31P46	0.0281715	0.584821	0.066516	0.796939	1
EIF4E2	-0.0138123	6.66198	0.0664715	0.797006	1
ZNF300	-0.0492109	2.7815	0.0664423	0.797049	1
POLD1	-0.0150731	4.52706	0.0663741	0.797151	1
AKR1C1	0.0632037	-0.465209	0.066346	0.797193	1
MAP1S	-0.0260305	4.74448	0.0663417	0.7972	1
ENSG00000273221	0.0328491	1.75598	0.0662753	0.797299	1
SAMD12	0.0619723	2.62138	0.0662653	0.797314	1
CYP4F29P	-0.178772	1.44791	0.0662424	0.797348	1
GDE1	-0.0199679	6.17109	0.0661364	0.797507	1
NMD3	0.0125291	5.61433	0.0660831	0.797586	1
SLC22A20P	-0.0951442	-1.97926	0.066064	0.797615	1
WDR3	-0.0166562	4.83883	0.066049	0.797638	1
ZSCAN22	-0.0261136	2.22736	0.0659977	0.797714	1
ENSG00000225528	-0.0385168	1.53465	0.0659729	0.797751	1
RING1	0.0141251	5.19507	0.0659722	0.797753	1
CENPP	-0.0443921	2.0871	0.0659683	0.797758	1
APBB2	0.0913486	0.730849	0.0658985	0.797863	1
MYADM	0.0596074	8.04494	0.0658046	0.798004	1
ENSG00000273419	0.0632686	-0.45871	0.0657897	0.798026	1
GSTM2	0.0436584	4.92759	0.0657609	0.79807	1
TRABD	0.0182098	6.45414	0.0657404	0.7981	1
ZNF577	-0.0340364	3.47819	0.0657218	0.798128	1
ANKRD28	-0.0218306	5.54371	0.0655518	0.798384	1
CALHM5	-0.0682206	-0.480466	0.0654517	0.798535	1
SNRNP200	-0.0108689	8.62318	0.0653206	0.798732	1
PTOV1	0.0190383	5.3339	0.0653189	0.798735	1
CCDC12	0.012539	5.09488	0.0652211	0.798882	1
SRRD	-0.0123587	4.42719	0.0651959	0.79892	1
XRCC3	0.0217903	2.49718	0.0650382	0.799158	1
CFAP418	-0.029966	1.33317	0.0650323	0.799167	1
NCKAP1	0.0307303	2.72514	0.0649967	0.799221	1
NHLH1	-0.0612842	-1.57059	0.0649049	0.79936	1
SLF1	-0.0247988	3.93359	0.0648948	0.799375	1
NUB1	0.00949468	6.81536	0.0648346	0.799466	1
ENSG00000263235	-0.0518284	-1.07999	0.0648302	0.799473	1
SNHG21	0.0197477	1.47915	0.0648267	0.799478	1
ZNF704	0.0561714	-0.458504	0.0648158	0.799494	1
STX1B	0.0481029	0.524591	0.0647977	0.799522	1
H2BU1	0.0530316	-1.415	0.06475	0.799594	1
IL7	-0.0496305	0.90952	0.0646894	0.799686	1
ENSG00000278931	-0.189074	-2.634	0.0646723	0.799712	1
STK40	-0.015716	6.96977	0.0646469	0.79975	1
TLCD2	-0.0518128	-0.197571	0.064596	0.799827	1
BMPR1A	0.0305663	3.45257	0.0645408	0.799911	1
ENSG00000245008	-0.0866028	-2.26488	0.0645363	0.799918	1
TBC1D3E	0.323358	-0.0527633	0.0645148	0.79995	1
EREG	-0.139736	4.91793	0.0644605	0.800033	1
IDO1	0.0665141	0.720212	0.0644041	0.800119	1
SNW1	-0.00978208	6.49844	0.0642859	0.800298	1
LLGL2	0.0330934	4.81952	0.0642777	0.800311	1
BIRC7	0.203315	-2.84879	0.0642243	0.800392	1
MAPK6	0.0227132	5.5999	0.0642215	0.800396	1
BAG1	0.0166454	5.91514	0.0642078	0.800417	1
ENSG00000196656	0.111013	4.65801	0.0641988	0.800431	1
CBLB	-0.0248102	6.09916	0.0641894	0.800445	1
ENSG00000285942	-0.0547503	-0.324272	0.0641884	0.800446	1
AK3P3	-0.0599406	-1.70541	0.0641553	0.800497	1
CNN2P9	0.0363648	-0.454551	0.0641222	0.800547	1
SLC18A1	0.081346	-0.977286	0.0641089	0.800567	1
DPY19L2P2	0.0345896	1.95186	0.0639786	0.800766	1
POM121	0.0118054	7.20689	0.0639619	0.800791	1
CDK14	0.0442395	3.73873	0.0639472	0.800814	1
TMEM119	0.0776948	-0.371405	0.0639453	0.800817	1
ENSG00000276449	0.0773513	-0.569842	0.0639165	0.80086	1
TASOR2	-0.0171298	6.25673	0.0638983	0.800888	1
RNF14	-0.0203178	5.04097	0.0638448	0.80097	1
MAP3K3	-0.0198733	7.7611	0.0638264	0.800998	1
ACYP1	0.0230124	2.2928	0.0637838	0.801063	1
ASPSCR1	0.0161348	4.23626	0.063672	0.801233	1
ACOT2	0.0209013	2.41702	0.0636499	0.801267	1
SMIM43	0.0888338	-1.69643	0.063649	0.801269	1
TSR1	0.00934453	5.54041	0.0636459	0.801273	1
TMCC3	-0.0406022	4.70413	0.0636104	0.801328	1
ENSG00000265413	0.108908	-2.31218	0.0635317	0.801448	1
APOBEC3H	0.0770776	1.03986	0.063502	0.801493	1
TOX-DT	0.0375433	1.20134	0.0635008	0.801495	1
LINC02345	-0.082556	-0.760685	0.0634867	0.801517	1
WDR4	0.0220214	2.55212	0.0634432	0.801583	1
EFCAB11	-0.0218964	1.07614	0.0634399	0.801588	1
MCM7	0.0144513	6.28474	0.0633513	0.801724	1
TP53TG3D	0.11725	-1.95806	0.0633292	0.801758	1
C16orf87	-0.0254968	3.83604	0.0633006	0.801802	1
FZD3	0.0493168	2.69758	0.0632791	0.801835	1
ENSG00000251194	0.0549165	-0.9192	0.0632772	0.801838	1
DET1	-0.0214022	2.93781	0.0632678	0.801852	1
NEK1	-0.0139058	4.27068	0.0632647	0.801857	1
GOLGA7B	0.0413442	3.79184	0.0632472	0.801884	1
EIF2S3B	0.229809	-1.62818	0.0632392	0.801896	1
MIR9-3HG	0.0518282	2.11877	0.0632359	0.801901	1
ZNF226	-0.0297443	4.19599	0.0632182	0.801928	1
ENSG00000261655	-0.0834195	0.115386	0.0632085	0.801943	1
THAP9	0.0153511	2.49368	0.0631887	0.801973	1
SEPSECS-AS1	-0.0345116	1.65511	0.0631789	0.801988	1
UNC5CL	-0.0261733	1.88484	0.0631649	0.80201	1
SLC17A3	0.118103	-1.63475	0.0631438	0.802042	1
MFSD5	-0.0175632	4.32692	0.0631218	0.802076	1
LTK	0.0629996	3.44305	0.0631194	0.80208	1
ENSG00000226849	0.0646817	-0.803993	0.0631041	0.802103	1
ATP6V0E1	0.0170526	6.95422	0.0630222	0.802229	1
ENSG00000279476	-0.107316	-2.50067	0.062997	0.802268	1
TSPO	0.0362654	5.88168	0.0629771	0.802298	1
IGKV2-28	-0.114324	1.70369	0.0629326	0.802367	1
FAM88C	0.0511364	-0.0756479	0.0628351	0.802517	1
INTS14	0.012434	4.67346	0.0628316	0.802522	1
IFT20	-0.0169111	4.36293	0.0628301	0.802524	1
PDPK2P	-0.0591001	1.00587	0.0628195	0.802541	1
STRC	-0.0593741	-0.813675	0.0628185	0.802542	1
WARS2-AS1	-0.0290727	1.74962	0.0627434	0.802658	1
LAMP5	-0.0549364	1.16517	0.0627213	0.802692	1
SHLD2P3	0.0581597	-0.79177	0.0626769	0.80276	1
DELE1	-0.0123322	6.52312	0.0626014	0.802877	1
ZNF136	0.0135053	4.59827	0.0625634	0.802935	1
SEZ6L	0.0407411	2.90204	0.0624395	0.803126	1
OR2C3	-0.135411	-1.65432	0.0624369	0.80313	1
TACC3	-0.018038	6.69806	0.0624071	0.803176	1
CHST11	0.0162443	6.65559	0.0623891	0.803204	1
SDHA	0.0188305	6.66787	0.0623751	0.803226	1
IGKV1-6	0.13707	-1.33315	0.0622935	0.803352	1
LRRIQ3	0.0505883	0.391994	0.062292	0.803354	1
FXYD6-AS1	0.0846723	-0.154358	0.0622695	0.803389	1
TMBIM4	-0.02016	6.10641	0.0621996	0.803497	1
NBEA	0.0557958	2.37601	0.0621696	0.803543	1
WDR81	0.0159489	6.45684	0.0621251	0.803612	1
HOXC5	0.188505	-3.27571	0.0620065	0.803796	1
FRAS1	0.139129	-3.0782	0.0620047	0.803799	1
TRIM46	0.0312795	2.09798	0.0619699	0.803853	1
ZNF883	0.0579425	0.266358	0.0618932	0.803972	1
FEZ1	0.0587536	2.20233	0.0618909	0.803975	1
CNTN4-AS1	-0.186873	-3.41391	0.0618819	0.803989	1
B3GNT6	-0.18602	-4.1247	0.0618639	0.804017	1
MUC20-OT1	-0.0441643	4.88429	0.0618514	0.804036	1
PTER	-0.017492	4.40731	0.0618492	0.80404	1
ERCC6L2-AS1	0.035944	2.69448	0.0617374	0.804213	1
GTF3C6	0.0137382	4.62761	0.0617192	0.804242	1
PRSS21	-0.105275	0.946168	0.0617188	0.804242	1
ZSWIM4	0.017897	2.44128	0.0616038	0.804421	1
ATP6V1G2-DDX39B	-0.0670269	1.24892	0.0615633	0.804484	1
TPD52	0.0418263	4.98229	0.0615458	0.804511	1
BAIAP2L2	0.0542941	-0.965448	0.0615359	0.804527	1
OR7D2	-0.189925	-1.98787	0.0614794	0.804614	1
PRR22	0.0454993	-0.277927	0.0614654	0.804636	1
TBC1D19	-0.0288576	1.83482	0.0614606	0.804644	1
FRG1BP	-0.049023	1.45097	0.0613576	0.804804	1
ZNF467	-0.0424909	5.13541	0.0613525	0.804812	1
ALYREF	-0.0210723	4.53844	0.0613512	0.804814	1
LEF1-AS1	0.071133	0.731402	0.0612914	0.804907	1
LOXL1	0.0568413	-1.11769	0.0612745	0.804934	1
C12orf60	-0.0569977	-1.43487	0.0611455	0.805135	1
DNAJC24	-0.0177343	4.09194	0.0610942	0.805215	1
RASAL1	0.0841791	-2.03129	0.060978	0.805397	1
TPST1	-0.0457763	1.38819	0.0609344	0.805465	1
EXPH5	0.0539904	2.04175	0.0609084	0.805505	1
ARAP2	-0.0243263	7.24152	0.060823	0.805639	1
ANO5	-0.068975	1.17379	0.0607822	0.805703	1
PMP22	-0.0595643	0.647868	0.0607767	0.805712	1
RPN2	-0.0132653	7.66038	0.0607675	0.805726	1
ARHGAP35	0.0196767	6.71133	0.0607534	0.805748	1
GMDS	-0.0204274	3.46675	0.0607467	0.805758	1
GRHL1	-0.0583525	0.558271	0.0607213	0.805798	1
IL4I1	-0.0370778	1.22359	0.0607097	0.805817	1
CUL9	0.0154978	6.04954	0.0606058	0.805979	1
NUMA1	-0.0138618	8.50934	0.0605575	0.806055	1
ZNF682	0.0344203	1.57034	0.0605414	0.80608	1
PANK1	-0.0290611	1.65677	0.0605314	0.806096	1
SAMD4B	-0.0111547	5.76816	0.0604746	0.806185	1
UNC5B	-0.120108	0.391009	0.0604388	0.806242	1
KCNK6	-0.0214024	5.74849	0.0604223	0.806267	1
SERF1A	0.139786	1.02582	0.0604164	0.806277	1
RNF166	-0.027737	6.9647	0.0604076	0.80629	1
LINC02033	-0.0577575	-1.36391	0.060295	0.806467	1
SDHAF3	-0.0186431	2.76663	0.0602311	0.806568	1
ENSG00000279838	0.0327764	2.33274	0.0602294	0.806571	1
PTPN9	0.0160129	6.16778	0.0602274	0.806574	1
GET3	-0.0165069	5.32462	0.0602164	0.806591	1
IL9RP3	0.0933478	-1.27556	0.0602047	0.80661	1
ZBTB24	-0.0127368	5.27161	0.0601797	0.806649	1
ENSG00000249685	-0.0652794	-1.57757	0.0601645	0.806673	1
NPIPA8	0.274841	1.91119	0.0601422	0.806708	1
SART3	-0.0124434	6.11291	0.0601399	0.806712	1
SPARC	-0.062183	6.35804	0.060101	0.806773	1
ZNF322P1	-0.196189	-3.94884	0.0600451	0.806861	1
ENSG00000239203	-0.0413176	-1.02212	0.0600174	0.806905	1
PTPN13	0.0410061	3.33907	0.0600079	0.80692	1
IGHV3-74	-0.0898131	-0.545166	0.0600027	0.806928	1
THAP9-AS1	0.0252255	5.70406	0.0599704	0.806979	1
BMP1	-0.0276034	3.11655	0.0599471	0.807015	1
DNAJB12	-0.0180734	5.91888	0.0598622	0.807149	1
ARHGAP25	-0.020673	7.33305	0.0598165	0.807222	1
ZNF680	0.0218192	3.22884	0.0598023	0.807244	1
ZC3HAV1	0.0209889	8.19599	0.059789	0.807265	1
ELOA	0.0150169	6.17838	0.0597333	0.807353	1
CYLD	0.0191159	8.73833	0.0596707	0.807452	1
HADHB	-0.0176745	6.69669	0.0596047	0.807556	1
BRME1	0.0402403	-0.4688	0.0595483	0.807646	1
CCDC127	-0.0238453	3.80526	0.0594728	0.807765	1
ANKAR	-0.0223648	1.99239	0.059446	0.807808	1
XKR6	0.0352302	-0.0332297	0.0594305	0.807832	1
SDHAP1	0.0302714	4.06122	0.0594024	0.807877	1
ANXA9	-0.0802435	-0.998392	0.0593832	0.807907	1
GOLGA8O	-0.111341	2.1174	0.0593563	0.80795	1
CHMP4B	-0.0191555	7.0325	0.0592685	0.808089	1
NAA20	0.0131257	4.90275	0.059199	0.808199	1
NIPA2	-0.0122293	5.95945	0.059174	0.808239	1
IDUA	0.0279937	3.3989	0.0591321	0.808306	1
TST	0.0307083	2.95261	0.0590153	0.808491	1
ENSG00000283696	0.0433684	0.133294	0.0589587	0.808582	1
ENSG00000234424	-0.063057	-1.54149	0.0589289	0.808629	1
CENATAC-DT	0.0293558	0.0292846	0.0588355	0.808778	1
GUCY2D	0.0694243	-0.486564	0.058824	0.808796	1
RPS6KB2	0.0124463	5.64957	0.0587855	0.808857	1
C8orf82	0.0426343	2.66186	0.0587601	0.808898	1
DTNBP1	0.0163885	4.22774	0.058722	0.808959	1
CUZD1	-0.0579278	-0.242045	0.0587063	0.808984	1
BCL2A1	0.0547789	5.36539	0.0586986	0.808996	1
ENSG00000270021	-0.0571928	-1.50799	0.0586274	0.809109	1
SCN5A	0.143135	-2.25549	0.0585891	0.809171	1
SMARCD2	0.0117413	6.32394	0.0585353	0.809257	1
RFLNB	0.0289697	6.94976	0.0585122	0.809293	1
SCAMP4	0.0174173	4.9126	0.0584615	0.809374	1
NREP	-0.0314444	4.13164	0.0584373	0.809413	1
EVI2A	-0.0269443	7.71605	0.058393	0.809484	1
ALS2CL	0.0415763	4.73228	0.0582905	0.809648	1
DCTN5	-0.0194113	6.59306	0.0582853	0.809656	1
ZNF483	-0.0434151	1.72341	0.0582187	0.809763	1
HARS1	0.00787215	5.88653	0.0581938	0.809803	1
ENSG00000284600	0.165125	-3.39887	0.058139	0.809891	1
ENSG00000272142	-0.0361916	-0.556536	0.0581244	0.809914	1
ASRGL1	-0.0363854	3.71821	0.0581127	0.809933	1
TIMM23B	-0.0178685	3.5542	0.05811	0.809937	1
AP2A2	0.010781	6.19772	0.0580822	0.809982	1
C1orf74	-0.0350432	0.725076	0.0580037	0.810108	1
LINC00865	0.053102	1.52342	0.0579808	0.810145	1
ADAMTSL2	0.101088	-1.92402	0.057943	0.810205	1
PSMD7	0.0110628	6.08536	0.0579396	0.810211	1
DARS1-AS1	0.0384757	-0.134862	0.0579313	0.810224	1
PCED1A	0.0156556	5.20027	0.0578134	0.810414	1
ZNF35	-0.0214959	2.41671	0.0578033	0.81043	1
CAPN7	0.0118843	6.00079	0.0578014	0.810433	1
CDC123	0.0112041	5.34881	0.0577859	0.810458	1
PPARGC1A	-0.113274	0.289744	0.057768	0.810487	1
MRPS35	0.0127807	5.16562	0.0577189	0.810566	1
CLSTN3	0.0311507	5.86083	0.057697	0.810601	1
EHD2	-0.0670697	-1.68161	0.0576401	0.810693	1
TOE1	0.040115	3.80806	0.057588	0.810776	1
MBTPS1-DT	0.0580293	-1.99221	0.057481	0.810949	1
SLC22A1	-0.0659486	-1.86813	0.0574235	0.811042	1
CTRL	-0.0295163	1.83596	0.0573994	0.811081	1
F13A1	-0.0557604	8.40857	0.0573556	0.811151	1
H4C11	-0.0449521	-0.508515	0.0573453	0.811168	1
TBC1D3L	-0.0973824	3.56234	0.0573052	0.811233	1
SLC2A12	0.0560716	-1.41195	0.0572951	0.811249	1
UPF3AP2	0.245992	-3.59571	0.0572656	0.811297	1
PER1	0.0784467	6.65121	0.0572559	0.811312	1
YY1AP1	0.00785806	6.82631	0.0572201	0.81137	1
CHML	0.0210127	5.45617	0.0572126	0.811382	1
ANKRD36B	-0.0387792	4.04808	0.0571932	0.811414	1
ZBTB43	0.0189592	5.39364	0.0571738	0.811445	1
CCL18	-0.190348	-3.62581	0.0571406	0.811499	1
CNIH4	-0.0173872	4.66669	0.0571121	0.811545	1
ENSG00000272463	0.0545291	0.557461	0.0570908	0.811579	1
C1QTNF6	-0.0337317	3.39214	0.0570657	0.81162	1
NVL	0.0134314	4.58673	0.0570174	0.811698	1
LINC00470	0.199767	-3.49298	0.0567987	0.812053	1
DNAJC10	-0.0118905	7.54628	0.0567811	0.812081	1
SEC14L5	0.055391	1.88801	0.0567704	0.812099	1
POM121C	0.0149418	7.02573	0.0567605	0.812115	1
LGALSL	-0.0547323	3.22497	0.0566714	0.81226	1
ARHGEF2	0.0117477	7.63575	0.0566448	0.812303	1
ENSG00000274964	-0.0506426	-1.16134	0.0566223	0.812339	1
ENSG00000259635	0.0554481	-1.75296	0.0565684	0.812427	1
TAMM41	0.0231922	3.21808	0.0565193	0.812507	1
ZNF512	-0.0175981	5.83906	0.0565075	0.812526	1
SLC38A2	0.0159055	7.82243	0.0564422	0.812632	1
DOCK3	0.0332111	1.90279	0.0564076	0.812689	1
BMT2	0.0179806	5.03194	0.0563861	0.812724	1
DTHD1	-0.0566256	3.92825	0.0563722	0.812747	1
ENSG00000277879	-0.0555726	0.398762	0.056362	0.812763	1
U2AF1L4	-0.0247013	4.69143	0.0563615	0.812764	1
GPATCH3	0.0153748	4.06748	0.0562615	0.812927	1
LINC02289	-0.230899	-3.89951	0.0562596	0.812993	1
COX19	-0.0165633	5.64293	0.0561534	0.813103	1
TMEM179B	0.0169946	4.3605	0.0561202	0.813158	1
TXNDC12	0.0146054	6.00621	0.0561061	0.813181	1
RNF34	-0.0173605	5.27813	0.0560959	0.813197	1
DDX23	0.00827039	7.10084	0.0559432	0.813447	1
ENSG00000272717	0.107237	-1.90329	0.0559064	0.813507	1
TPGS1	-0.0298945	2.44578	0.0558721	0.813563	1
ZNF233	0.0730409	-1.39891	0.0557609	0.813746	1
ABCB8	-0.0158661	4.63282	0.0557473	0.813768	1
AMY2B	-0.023796	5.10377	0.0557424	0.813776	1
ENSG00000269983	-0.0359549	2.3619	0.0557202	0.813812	1
CRACDL	0.0509131	-0.278426	0.0557003	0.813845	1
ENTPD1-AS1	-0.022233	1.88955	0.0556324	0.813956	1
CCNDBP1	-0.0107914	6.55271	0.0556262	0.813966	1
ENSG00000225187	0.0653851	-1.78792	0.0556064	0.813999	1
TMEM97	-0.0282096	1.88321	0.055563	0.81407	1
LINC02285	0.0428607	-0.889583	0.0555091	0.814159	1
MDN1	-0.0286135	6.976	0.0555013	0.814172	1
NBPF20	-0.0526213	2.55364	0.0555006	0.814173	1
COPE	0.0185658	6.12041	0.0554695	0.814224	1
PIK3CA	-0.0111396	6.31062	0.0554666	0.814229	1
LTBP1	-0.0540184	3.63557	0.0554545	0.814248	1
IGHV7-4-1	-0.210221	-1.2239	0.0553862	0.814361	1
ENSG00000274561	-0.039076	0.326554	0.055292	0.814516	1
FAM90A1	0.0915344	-1.32375	0.0552055	0.814658	1
CORO2A	-0.0303755	4.73579	0.0552052	0.814659	1
KIR3DL2	0.0583522	2.48261	0.0551828	0.814696	1
FAM204A	-0.00978589	5.45091	0.0551566	0.814739	1
RAD21	-0.00976145	8.06247	0.0551384	0.814769	1
IGLV7-43	0.108753	-0.609007	0.0551115	0.814813	1
EIF2AK4	-0.0150007	6.12135	0.0550915	0.814846	1
MAU2	-0.0103778	6.51296	0.0550698	0.814882	1
KCTD21-AS1	-0.0916958	-0.210899	0.0550605	0.814897	1
SBF2-AS1	-0.0379454	1.31178	0.0550579	0.814902	1
TMEM120B	0.019607	3.28928	0.054941	0.815095	1
ENSG00000236304	-0.0868433	2.54859	0.0548432	0.815256	1
CBWD4P	0.161207	-1.41109	0.054835	0.81527	1
SEC22B2P	0.0972967	-2.20942	0.0547807	0.81536	1
TTC5	0.0100631	4.42152	0.0547787	0.815363	1
ENSG00000272447	0.0453655	0.421265	0.0547368	0.815432	1
OBSCN	0.0509319	6.14596	0.0547272	0.815448	1
ENSG00000285796	-0.0249827	0.863706	0.0546939	0.815503	1
CEP44	-0.0189822	3.89163	0.0546196	0.815626	1
RAB20	-0.0488414	3.9043	0.0545882	0.815679	1
ENSG00000249319	-0.0818749	-1.68282	0.0545627	0.815721	1
UMPS	0.0178947	4.42597	0.0545584	0.815728	1
ABO	0.112837	0.627351	0.0545575	0.815729	1
EPHB1	0.0703873	1.4228	0.0545472	0.815746	1
RAB11FIP3	-0.0165847	4.43547	0.0544531	0.815903	1
ENSG00000260899	-0.0673609	-0.770551	0.0544342	0.815934	1
PIAS2	0.0121111	4.54538	0.0544158	0.815965	1
GPR171	0.0381126	4.18862	0.0543938	0.816001	1
PCA3	0.172386	-3.3614	0.0543571	0.816062	1
MRPL37P1	0.0651617	-1.53933	0.0543157	0.816131	1
FTSJ3	0.0111545	5.75842	0.0543115	0.816138	1
HNRNPA1L2	0.0187995	3.68831	0.0542904	0.816173	1
ELOVL4	0.0611659	0.513945	0.0542834	0.816184	1
TACSTD2	-0.176054	0.216047	0.0541717	0.81637	1
SPESP1	-0.119751	-1.16285	0.0540605	0.816555	1
RPH3A	0.0625008	4.62241	0.0540213	0.816621	1
ENSG00000273951	-0.0640963	-1.8194	0.0539893	0.816674	1
ZNF385A	-0.0319755	7.21077	0.0539459	0.816746	1
BSN	-0.059764	-1.2639	0.0538952	0.816831	1
HCLS1	-0.012736	9.23531	0.053879	0.816858	1
ZC3H15	-0.0115447	6.40848	0.0537593	0.817058	1
ZNF529-AS1	-0.0338889	-0.181339	0.0537209	0.817122	1
DLG1	0.00983658	6.18696	0.053688	0.817177	1
ENSG00000273599	0.0485224	-0.5689	0.0536619	0.817221	1
MKNK2	0.0157996	7.62758	0.0535292	0.817443	1
FDPS	-0.00948197	5.68137	0.0534609	0.817557	1
FAM50B	0.0381803	1.91589	0.0534469	0.817581	1
UBAP2L	-0.00720455	7.22745	0.0534378	0.817596	1
ENSG00000250155	0.0720161	0.989254	0.0534273	0.817614	1
EXOC6B	0.0118003	4.05806	0.0533721	0.817706	1
ZNF510	0.0186098	4.69492	0.0533395	0.817761	1
CSK	0.0135648	8.34798	0.0533089	0.817812	1
RCAN1	-0.018558	4.59181	0.0532969	0.817832	1
UNK	0.0106256	4.86613	0.0532918	0.817841	1
FHIP2B	0.0162481	5.45012	0.0532849	0.817853	1
CHP1P2	-0.0390058	2.20452	0.0532693	0.817879	1
LINC01963	0.0288119	3.25559	0.0531041	0.818156	1
APOBEC3G	0.0249163	6.58385	0.0530801	0.818197	1
SPDYE18	-0.0422656	-0.805068	0.0530485	0.81825	1
EXOC4	-0.0116808	6.11944	0.0530005	0.818331	1
CXCL8	0.152098	8.10985	0.0529997	0.818332	1
B3GALT2	-0.0781782	0.327356	0.0529967	0.818337	1
CCZ1B	-0.038415	5.35909	0.0529912	0.818346	1
ELMO3	-0.0242916	1.5322	0.052925	0.818458	1
PAOX	0.0238125	2.24828	0.0529158	0.818473	1
FAM53C	0.0251333	6.16575	0.0529088	0.818485	1
CEACAMP3	0.173984	-1.3414	0.0528706	0.81855	1
CCNL1	-0.0280404	8.83978	0.052785	0.818694	1
ZNF705EP	0.0602821	-1.37855	0.0527541	0.818746	1
C2orf92	-0.0332574	1.08333	0.0527506	0.818752	1
MPV17	-0.0103165	5.04567	0.0527352	0.818778	1
PNISR-AS1	-0.0444208	2.49187	0.0527348	0.818779	1
SLC37A3	-0.0213665	4.55976	0.0527008	0.818836	1
SGCD	-0.109965	0.246682	0.0526726	0.818884	1
POLN	-0.0269974	0.0419133	0.0526163	0.818979	1
SIX5	0.0477412	-0.569724	0.0525373	0.819112	1
SETBP1-DT	-0.0396797	-0.467575	0.0525218	0.819138	1
HAGH	0.0155818	4.7236	0.0525069	0.819164	1
ZNF121	-0.0145214	5.95373	0.052466	0.819233	1
ZNF28	-0.0238065	3.99536	0.0524261	0.8193	1
ENSG00000183154	0.0383267	-0.370153	0.052365	0.819404	1
ZNF875	0.0197695	4.52667	0.0523435	0.81944	1
TUNAR	-0.123843	-2.0602	0.0523098	0.819498	1
DNAJC2	0.0138021	5.04493	0.0522723	0.819561	1
IGHV3-48	0.156912	0.250832	0.0521929	0.819696	1
STAC	0.0669254	-1.68657	0.0521524	0.819765	1
MAPRE1	0.0145928	7.59152	0.0520497	0.819939	1
FYTTD1	0.0101469	6.86975	0.0520248	0.819981	1
ENSG00000263809	0.165174	-2.59262	0.0519401	0.820125	1
SEC14L1P1	-0.0309314	0.663104	0.0519254	0.82015	1
SWAP70	-0.0317595	6.47386	0.0519021	0.82019	1
ERMP1	-0.0204094	5.53475	0.0518617	0.820259	1
OCLNP1	0.153093	0.388236	0.0518188	0.820332	1
HEATR9	-0.0552932	-0.301157	0.0517495	0.82045	1
KIAA1671	0.0574768	3.79359	0.0517094	0.820518	1
GAB4	-0.138741	-2.34744	0.0516184	0.820674	1
SRPRB	0.0133159	4.53	0.051576	0.820746	1
SNRNP40	-0.0157335	4.76348	0.0515124	0.820855	1
FKBP8	-0.016772	7.4711	0.0514583	0.820947	1
SLC11A2	-0.0132151	5.50762	0.0514457	0.820969	1
SFSWAP	0.0105671	6.50261	0.0514061	0.821036	1
H4C15	0.0474896	1.48316	0.0513977	0.821051	1
ZNF530	0.0206061	2.25299	0.0513753	0.821089	1
ENSG00000278627	0.0509395	-1.54901	0.0513329	0.821162	1
DIABLO	0.0104903	4.73144	0.0513093	0.821202	1
CACNA2D4	0.0290361	4.16079	0.0513019	0.821215	1
ENSG00000256591	-0.0158282	3.24822	0.0512826	0.821248	1
RHBDD3	-0.0186561	1.99611	0.0512801	0.821252	1
FRG1CP	0.0692526	3.69357	0.0512637	0.82128	1
AGPAT2	0.0275389	4.32846	0.051252	0.8213	1
COLGALT2	-0.0593741	2.34303	0.0511941	0.8214	1
FBXO34	0.0113754	5.58177	0.0511783	0.821427	1
WEE2-AS1	0.0483695	0.137965	0.0511622	0.821454	1
ENSG00000274184	-0.0727708	-1.94272	0.051122	0.821523	1
ROCK1P1	0.116812	-0.0438331	0.0509629	0.821796	1
ENSG00000247679	-0.0244202	0.802313	0.0509446	0.821828	1
DBIL5P	0.0606983	-1.54399	0.0509435	0.82183	1
PPIE	0.0254466	5.27078	0.0509429	0.821831	1
MELTF	0.0399015	-0.351133	0.0509318	0.82185	1
PCBP3	-0.0682544	-0.11795	0.0508182	0.822045	1
EFCAB5	0.0437728	-0.908125	0.0507969	0.822082	1
VILL	-0.0120996	4.82207	0.0507929	0.822089	1
HEXIM2-AS1	0.0389835	0.0215693	0.0507555	0.822153	1
PPP1R16A	-0.0226399	2.78444	0.0507372	0.822185	1
IGKV3D-20	0.129216	-2.88297	0.0506852	0.822274	1
ZNF462	0.0620943	-0.484056	0.0506794	0.822284	1
CRIM1	-0.0336591	3.40902	0.050663	0.822313	1
TGFBI	-0.0275824	8.88143	0.0506097	0.822404	1
PGP	0.0169635	3.92038	0.0506092	0.822405	1
MSH5-SAPCD1	0.021717	2.66434	0.0505886	0.822441	1
COL23A1	-0.0706401	-1.73144	0.0505809	0.822454	1
LINC03011	0.0442115	-1.56791	0.0505752	0.822464	1
MAFF	0.0800475	3.57362	0.0505484	0.82251	1
RRN3	0.0118346	5.80291	0.0505004	0.822593	1
ENSG00000237604	0.0679386	-0.53006	0.0504875	0.822615	1
HDHD2	-0.0109746	5.07011	0.0504602	0.822663	1
TRIM16	0.0195394	2.70377	0.0503851	0.822792	1
LINC00494	0.068508	1.80847	0.050358	0.822839	1
CASP9	-0.0160108	4.17423	0.050355	0.822844	1
ZNF808	0.0157448	5.39306	0.0503403	0.82287	1
TRAF3IP2-AS1	0.0207945	0.717638	0.0503254	0.822896	1
RARA-AS1	-0.0400618	1.47009	0.050283	0.822969	1
PAX8	0.113144	0.62572	0.0502609	0.823007	1
TTC34	-0.0380477	1.57303	0.0502242	0.823071	1
ACTR10	0.0120731	5.49434	0.0501333	0.823228	1
FICD	-0.0210452	2.0404	0.0501326	0.82323	1
MRPL17	0.0153764	3.2411	0.0501209	0.82325	1
LINC01679	0.0656532	0.37408	0.0500913	0.823301	1
PHACTR1	0.0475757	3.94732	0.0500829	0.823316	1
POLR2J2	-0.0603007	2.71556	0.0500606	0.823354	1
SULT1A4	-0.0252669	5.38842	0.0500206	0.823424	1
RMDN3	0.0166946	4.73316	0.0499897	0.823477	1
UBE2V2	-0.0125709	5.54629	0.0498962	0.82364	1
ZNF354B	-0.0162171	4.26159	0.0498921	0.823647	1
NR1H2	-0.0171772	5.94216	0.0498911	0.823649	1
API5	-0.0115549	7.29892	0.0498801	0.823668	1
ENSG00000279168	-0.0481258	1.62001	0.0498717	0.823682	1
PIGV	-0.0147615	3.49683	0.0498144	0.823782	1
ELOVL1	0.0138448	6.09623	0.0497558	0.823884	1
ENSG00000250318	-0.0244902	0.540373	0.0497427	0.823907	1
ENSG00000278997	0.0210539	0.759694	0.0497324	0.823925	1
IFT88	-0.0148119	3.39047	0.049637	0.824091	1
DNAAF10	-0.0158121	3.16712	0.0496317	0.8241	1
RBM38	0.0228776	6.4912	0.049567	0.824213	1
SMN2	0.0411472	4.89417	0.049526	0.824284	1
FBRSL1	-0.0198196	5.62533	0.0494938	0.824341	1
SNRNP70	-0.0185616	8.32409	0.0494537	0.824411	1
FTCD	0.129497	-3.03917	0.0493821	0.824536	1
BEND6	0.0644289	-1.54044	0.0493405	0.824608	1
DDB1	0.00929273	7.67854	0.0493369	0.824615	1
PAAF1	-0.0202248	3.442	0.0493353	0.824617	1
PHACTR4	-0.0129638	5.80741	0.0493327	0.824622	1
IKZF3	0.0267991	7.89464	0.0493174	0.824649	1
VSTM4	-0.128583	-1.61248	0.0492947	0.824688	1
CD59	-0.0227586	5.29792	0.0492917	0.824694	1
PPP4R3B-DT	-0.0382211	0.648179	0.0492699	0.824732	1
SNRPA	0.0129694	5.70431	0.0492011	0.824852	1
PARD3	-0.0524903	1.54298	0.0491986	0.824857	1
IGKV3-15	-0.0803298	1.63157	0.0491296	0.824977	1
CHD3	0.0208051	8.85489	0.0491209	0.824993	1
GIMAP7	-0.0464635	6.96979	0.0491155	0.825002	1
ANKDD1A	-0.0595034	2.1291	0.0490942	0.825039	1
TRGV8	0.0668092	-0.0921849	0.0490843	0.825057	1
ENSG00000237161	-0.0823375	-0.795564	0.0490713	0.82508	1
TUBGCP6	0.0184927	7.28105	0.0489554	0.825283	1
ITGA9-AS1	-0.0542003	-1.21368	0.048941	0.825308	1
ZDHHC11B	0.05936	0.990969	0.0489173	0.82535	1
ENSG00000272824	-0.148825	-3.53117	0.0488849	0.825407	1
SNX3	-0.0166494	7.09019	0.0488356	0.825493	1
ZNF688	0.0201586	3.10389	0.0488311	0.825501	1
BBC3	0.0239561	2.85292	0.0487713	0.825606	1
SLC35D3	0.0904485	-1.68551	0.0487702	0.825608	1
UBE2L6	-0.019486	6.74255	0.048738	0.825665	1
S1PR3	0.0374429	5.25337	0.0487198	0.825697	1
RILP	0.0254732	2.61299	0.0486375	0.825842	1
WDR12	-0.0134152	4.10882	0.0485987	0.82591	1
SPATA7	0.0205798	1.75208	0.0485846	0.825935	1
BIVM	-0.0269107	3.50984	0.0485696	0.825962	1
HLA-DPB1	0.083939	7.90953	0.0485305	0.82603	1
PHF19	0.0137913	5.73743	0.0484589	0.826157	1
TMEM143	0.0141221	2.81662	0.0484437	0.826184	1
ENSG00000280384	0.0746668	-2.49543	0.0484174	0.82623	1
LINC01876	-0.120967	-2.30618	0.0484005	0.82626	1
RPAIN	-0.0159635	5.37153	0.0483896	0.826279	1
SAP30L	-0.0111528	5.81004	0.0483869	0.826284	1
PIK3IP1-DT	-0.0608315	-1.98279	0.0483727	0.826309	1
SMOX	-0.044175	3.34183	0.048338	0.82637	1
LINC01736	0.0733193	-1.95337	0.0483306	0.826383	1
PSMD2	0.0104576	7.18543	0.0483209	0.826401	1
C19orf71	-0.0624888	-1.41623	0.0483145	0.826412	1
CD300H	-0.0551154	2.47842	0.0482023	0.82661	1
IGLV3-12	-0.140032	-2.45955	0.0481668	0.826673	1
RHOA	-0.0149544	9.7968	0.0481605	0.826684	1
UPK3BL2	-0.058454	3.48941	0.0481582	0.826688	1
PSMB2	-0.011987	6.20327	0.0480931	0.826804	1
ENSG00000261754	-0.043243	1.28106	0.0480884	0.826812	1
CEP41	-0.0189933	3.46261	0.0480716	0.826842	1
SGO2	-0.0192053	2.8954	0.0480304	0.826915	1
ZNF92	0.027488	5.03209	0.0480223	0.826929	1
CXCL10	0.0572343	1.50864	0.0480117	0.826948	1
CD300A	-0.0248249	6.93246	0.0479841	0.826997	1
ACADM	0.012022	5.25217	0.0479164	0.827117	1
ENSG00000268204	-0.0291492	0.262458	0.0478913	0.827162	1
NOCT	0.0830308	2.76784	0.0478761	0.827189	1
ENSG00000280571	0.0695957	-2.08524	0.0478613	0.827215	1
ENSG00000262877	-0.0648943	1.06664	0.0478427	0.827248	1
WNT10A	0.0419438	1.02562	0.0478157	0.827296	1
ENSG00000279570	-0.0548393	-0.824043	0.047803	0.827318	1
ENSG00000270020	0.0872582	-2.06255	0.0477929	0.827336	1
CNTROB	-0.0111565	4.77609	0.0477807	0.827358	1
PMS2	-0.0129521	4.8184	0.047763	0.82739	1
KAT6A	-0.0150831	7.97723	0.0476998	0.827502	1
ANXA1	0.0310049	9.57594	0.0476659	0.827562	1
SPTSSB	0.0514019	1.40098	0.047651	0.827589	1
PLIN2	-0.0211139	5.63594	0.047643	0.827603	1
LINC02086	-0.137838	-0.865185	0.0476375	0.827613	1
PDXP	-0.0519156	0.747349	0.0475459	0.827776	1
ENSG00000093100	-0.0524226	1.81303	0.0475264	0.827811	1
CDHR1	0.0463012	2.32658	0.0474677	0.827915	1
ZNF687	0.0144903	5.72217	0.0474027	0.828032	1
GDPD5	0.0335726	5.10918	0.0473957	0.828044	1
CCNC	-0.010047	5.43673	0.0472743	0.828261	1
NHSL1-AS1	0.0546132	-0.559513	0.0472684	0.828271	1
TRDV2	0.140336	1.15534	0.0471576	0.82847	1
SEPTIN7-DT	-0.0208107	1.39566	0.0471436	0.828495	1
TNFAIP8	0.0155671	7.5769	0.0471262	0.828526	1
DDX47	0.0106015	5.5748	0.0470415	0.828678	1
ENSG00000260417	0.074159	-1.63417	0.0469949	0.828761	1
SH3TC2	0.0546744	1.06584	0.0469625	0.828819	1
HMGN1	-0.0149717	7.40159	0.0469609	0.828822	1
TFDP1	-0.0126573	5.89666	0.0469029	0.828926	1
SRGAP2D	0.0916541	0.851022	0.0468551	0.829012	1
FAM153A	-0.052101	4.27655	0.0467969	0.829117	1
INTS2	-0.0158409	4.47417	0.046793	0.829124	1
GAS6-AS1	0.0496484	3.51107	0.0465922	0.829485	1
MRC2	-0.0470634	1.38061	0.0465916	0.829486	1
ECHDC3	-0.0452055	0.747125	0.0465738	0.829518	1
ANKRD11	-0.0101034	7.86297	0.0465669	0.82953	1
PRAL	0.0624883	-1.60996	0.0465527	0.829556	1
KCNIP2	-0.0436003	1.20943	0.0465504	0.82956	1
ENSG00000280417	0.0421236	-1.37452	0.0465297	0.829597	1
LGALS3	-0.02751	6.4461	0.0464847	0.829679	1
TPTEP2	0.0330143	0.964908	0.0464757	0.829695	1
ENSG00000261717	0.0700785	-1.91356	0.0464138	0.829807	1
ALG8	0.00977683	3.99097	0.0464033	0.829825	1
HAAO	-0.029351	2.19333	0.0463312	0.829956	1
STK11IP	-0.014893	5.19417	0.0463281	0.829961	1
ENSG00000283445	-0.178302	-1.91123	0.046305	0.830003	1
MICB	-0.0182193	4.8415	0.0462977	0.830016	1
RAB3IP	0.0174465	3.96325	0.0462517	0.830099	1
TRAPPC3L	-0.066157	0.44178	0.0462455	0.830111	1
YBEY	0.0350322	2.98722	0.0462314	0.830136	1
PIK3CB	-0.0144862	6.10156	0.0462147	0.830166	1
PPP1R26-AS1	0.0581129	-2.09442	0.0462133	0.830169	1
ACSM1	0.0605079	-1.38579	0.0462069	0.83018	1
PLEKHF1	-0.0421841	3.268	0.0461863	0.830218	1
TVP23B	0.0156909	4.59743	0.0461853	0.830219	1
OXCT2P1	-0.161832	-2.56616	0.0461768	0.830235	1
EDEM1	0.0111969	7.68191	0.0460753	0.830419	1
VPS16	-0.0128933	5.81818	0.0460654	0.830437	1
NOC2L	0.0129872	5.93657	0.0460505	0.830464	1
HVCN1	0.0235009	6.32815	0.046011	0.830535	1
SDAD1	0.0113616	5.93739	0.0459961	0.830562	1
NPIPB14P	0.044342	1.84549	0.0459537	0.830639	1
RGS3	0.020077	5.68504	0.0459411	0.830662	1
LINC00221	0.200831	-1.52652	0.0458574	0.830814	1
MYOM2	-0.138254	4.31476	0.0457831	0.830949	1
ATXN7	-0.0196258	6.94151	0.0457342	0.831038	1
CLEC4A	0.0287196	5.44027	0.0457048	0.831091	1
BRD9	0.00980587	5.88335	0.0456876	0.831123	1
PEX11A	0.0302776	1.3171	0.0456389	0.831211	1
POC5	-0.0188401	3.64362	0.0456277	0.831232	1
EFCAB2	-0.035735	2.3271	0.0455867	0.831307	1
EXOC3L2	-0.0861508	-2.11688	0.0455801	0.831319	1
ASCL2	-0.0479102	1.69609	0.045574	0.83133	1
DZIP1L	-0.0510853	-0.451165	0.0455213	0.831426	1
ENSG00000267053	-0.137408	-2.27308	0.0455112	0.831444	1
ENSG00000285793	0.0297944	4.37997	0.0454937	0.831476	1
MACROD1	-0.0396646	-0.241369	0.0454548	0.831547	1
JAK1	-0.0120526	9.47666	0.0454231	0.831605	1
TRAV14DV4	0.111161	0.197406	0.0453928	0.83166	1
CFD	-0.0583941	4.35621	0.0453705	0.831701	1
SAP25	0.029996	3.17021	0.0453678	0.831706	1
ENSG00000260645	-0.055986	-1.76217	0.0453502	0.831738	1
STX11	-0.0389464	6.91518	0.0452949	0.831839	1
ENSG00000225489	0.0686455	-1.8993	0.0452838	0.831859	1
ENSG00000269892	0.0358766	-0.952231	0.045281	0.831864	1
OSGEP	0.0151451	5.35327	0.045276	0.831874	1
FUT8-AS1	0.0347098	-0.310233	0.0452526	0.831916	1
HAT1	-0.0124273	5.37866	0.0451905	0.83203	1
SULT1A3	-0.0496171	2.9215	0.0450749	0.832242	1
MYO1E	0.0259028	4.3573	0.0450578	0.832273	1
VAPB	0.014992	5.22465	0.0450428	0.832301	1
GIGYF1	0.0131792	6.93215	0.0450015	0.832376	1
CYP46A1	0.0504622	-1.03315	0.0449971	0.832385	1
NT5C3B	0.0527164	3.32204	0.0449311	0.832506	1
TGFBR3	-0.0449326	6.61127	0.0449096	0.832545	1
KRT8P33	-0.0319832	0.0196978	0.0448595	0.832637	1
SLC5A6	0.0207962	4.70697	0.0448586	0.832639	1
NAPSA	-0.036508	0.260038	0.0448214	0.832707	1
ENSG00000246225	-0.0474249	-1.88446	0.0448105	0.832727	1
DCST1-AS1	-0.0547556	-1.95543	0.0448085	0.832731	1
HAUS4	-0.0198576	5.05786	0.044787	0.83277	1
THUMPD3	0.0123585	5.0711	0.0447859	0.832772	1
ENSG00000261487	-0.0301581	0.387202	0.0447157	0.832902	1
SYT1	0.0822192	-0.379431	0.0446585	0.833007	1
E2F4	0.0119913	6.36897	0.0446527	0.833017	1
PTP4A3	0.0250014	4.26777	0.0446137	0.833089	1
TCEA1	0.0094089	7.06874	0.0445803	0.833151	1
ENSG00000256646	0.022158	3.32234	0.0445643	0.83318	1
CD82	0.0247044	5.49847	0.0445487	0.833209	1
ZNF713	-0.0293823	1.72488	0.0444752	0.833345	1
ENSG00000264739	-0.0698404	-1.97271	0.0443704	0.833538	1
FOXO3B	0.0325705	0.729792	0.0443245	0.833623	1
CKLF	0.0191626	4.86786	0.0443096	0.833651	1
AURKC	-0.0495692	-2.0494	0.0442904	0.833686	1
WDR97	0.0393894	1.39324	0.0442838	0.833699	1
CES2	0.0120163	5.8301	0.0442766	0.833712	1
HHAT	-0.0246021	2.12342	0.0442642	0.833735	1
LINC01347	-0.040116	-0.271677	0.0441882	0.833875	1
CIART	0.0486768	-1.44533	0.0441728	0.833904	1
ASB3	-0.0110431	3.7231	0.044149	0.833948	1
RALY-AS1	-0.0269398	1.39962	0.0441462	0.833953	1
LDHC	0.206524	-2.69343	0.0441081	0.834024	1
LINC01781	0.0846617	0.303205	0.0440783	0.834079	1
ALDOA	0.0200902	9.34785	0.0440752	0.834085	1
ENSG00000273343	0.0429217	-1.00264	0.0440383	0.834153	1
MYNN	0.0102706	5.02059	0.0440302	0.834168	1
GSTCD	0.0187724	2.48596	0.0440048	0.834215	1
CCDC122	0.0518782	0.910719	0.0439717	0.834277	1
BLVRB	-0.0291788	5.27884	0.0439647	0.83429	1
TMEM150A	-0.0161891	3.42128	0.0439523	0.834313	1
CD80	-0.0497272	0.364127	0.0439172	0.834378	1
MZF1-AS1	0.0550417	1.08036	0.0439074	0.834396	1
FBXO10	0.0331792	2.44654	0.0438939	0.834421	1
LRRC70	0.030592	0.674667	0.0438876	0.834433	1
DRAXIN	0.0705473	2.27075	0.0438734	0.83446	1
MIF-AS1	0.116479	-1.28288	0.0438576	0.834489	1
BACE2	0.0561656	2.53071	0.0438119	0.834574	1
HLA-L	0.0384974	1.6372	0.0438036	0.834589	1
TNFAIP8L2	-0.0294053	4.83573	0.0437705	0.834651	1
CYB5R3	0.0157745	6.35404	0.0437545	0.834681	1
XYLT1	0.0207566	6.56845	0.0437002	0.834782	1
POMP	0.0160585	5.03281	0.0436669	0.834844	1
LINC01238	0.0469645	1.83144	0.0436606	0.834856	1
PNMA8A	0.211702	-2.25413	0.0436545	0.834867	1
TTC23	0.0380882	-0.200844	0.04364	0.834894	1
ERAP1	-0.0268087	7.62859	0.0436317	0.834909	1
TMCC1	0.0163934	4.77414	0.0436202	0.834931	1
ENSG00000254556	-0.102611	-2.698	0.0435627	0.835038	1
JMJD6	0.0242547	5.30307	0.0435436	0.835074	1
HTR2B	-0.142804	-3.3191	0.0434751	0.835202	1
ZNF702P	0.0619658	1.80104	0.0434562	0.835237	1
PI4KAP1	-0.0801821	4.47056	0.0433926	0.835356	1
HCG18	-0.0146122	5.50028	0.0432907	0.835547	1
WASH2P	-0.0230594	3.50774	0.0432855	0.835556	1
TMEM67	0.0243535	1.71367	0.0432145	0.835689	1
CHRM3-AS2	0.0758577	5.88749	0.0432049	0.835707	1
TTPAL	0.0142068	5.02758	0.0431886	0.835738	1
LDHA	-0.0156043	8.24449	0.0431773	0.835759	1
EPHX3	-0.0417305	-1.53933	0.0431673	0.835778	1
BBS2	0.0172091	5.80686	0.0430645	0.835971	1
CLP1	-0.0206887	3.69739	0.0430176	0.836059	1
APC	-0.0132631	6.51194	0.042871	0.836334	1
IQCB1	0.0135504	4.86859	0.0428542	0.836366	1
TSPAN9	-0.0471338	2.38606	0.0427826	0.836501	1
RNF25	0.0105746	3.712	0.0427717	0.836521	1
ACTG1P3	-0.046115	-0.766676	0.0427669	0.83653	1
EGF	-0.0531133	2.30992	0.0427568	0.836549	1
PRIM1	-0.014061	3.638	0.042727	0.836605	1
TMEM178B	0.0750072	-0.52836	0.0426692	0.836714	1
FAM3B	-0.176833	-2.87449	0.042603	0.836839	1
PIK3CD	0.010834	8.51697	0.0425442	0.83695	1
CHODL	-0.0804852	-2.29901	0.0425442	0.83695	1
ENSG00000283633	0.0388285	3.88622	0.0424998	0.837034	1
MFAP3L	-0.0492538	4.19128	0.0424998	0.837034	1
NAA30	0.0158168	5.2009	0.0424854	0.837061	1
ENSG00000266086	0.0261395	3.73264	0.0424844	0.837063	1
MTATP6P1	-0.0550216	8.83423	0.0424681	0.837094	1
APOBEC3C	-0.014077	7.01474	0.0424616	0.837106	1
ENSG00000259065	0.0555092	-1.23986	0.0424563	0.837116	1
ZNF644	0.0209878	5.93684	0.0424551	0.837119	1
PSENEN	0.0144882	4.41375	0.0424034	0.837216	1
ST7L	-0.015871	3.01841	0.0424019	0.837219	1
STK4	-0.00905313	8.79242	0.0423972	0.837228	1
MTCO3P11	0.0555991	-1.2936	0.0423875	0.837247	1
SHMT1	0.0206254	3.70978	0.0423562	0.837306	1
GUSBP9	-0.0441032	1.34258	0.0423524	0.837313	1
PIM1	-0.0191804	7.59843	0.0423332	0.837349	1
KCNJ5-AS1	0.0354377	0.295594	0.0422875	0.837436	1
ATAD3B	-0.0218414	4.74286	0.0420709	0.837847	1
ACOX3	-0.0107874	3.72823	0.0420702	0.837848	1
ALG1	0.0122003	3.60233	0.0420264	0.837932	1
COL8A2	0.0381643	2.7568	0.0420012	0.837979	1
NKAPD1	0.00988843	5.28661	0.0419802	0.838019	1
CDK5	0.0196463	2.8494	0.0419576	0.838062	1
TKT	-0.0258125	9.28481	0.0419183	0.838137	1
N4BP2	0.0185375	5.84528	0.0419182	0.838137	1
KRT17P8	0.0770465	-0.667975	0.0418855	0.8382	1
AP5Z1	0.0123328	5.16503	0.0418765	0.838217	1
TPT1-AS1	-0.0261163	3.6471	0.0418743	0.838221	1
CPT1C	0.0721575	-1.93034	0.0418323	0.838301	1
REM2	0.0315325	1.09546	0.0418061	0.838351	1
RABL6	0.00979027	6.30109	0.0417732	0.838414	1
LINC00989	-0.0597334	2.27063	0.0417671	0.838425	1
PEG10	0.0567687	2.45949	0.0417586	0.838441	1
MUC20	-0.0582266	1.69887	0.041672	0.838607	1
HIC1	-0.0405636	1.63689	0.0416419	0.838664	1
KIF3B	0.0112675	6.1132	0.0416302	0.838686	1
SSPN	-0.0788203	0.986929	0.0416107	0.838724	1
IGHV3-23	0.0818698	2.06686	0.0415897	0.838764	1
PROSER2	0.0330701	1.40907	0.041569	0.838804	1
ZFYVE28	0.0238929	4.20216	0.0415007	0.838934	1
SLC18A2-AS1	0.0528615	0.0408504	0.0414865	0.838961	1
NFYB	0.0108312	4.76648	0.041458	0.839016	1
SCN8A	0.0549294	0.379569	0.0414147	0.839099	1
BCAS3	-0.0102091	4.68321	0.0414108	0.839106	1
NOC2LP1	0.138796	-3.94522	0.0413974	0.839132	1
METTL17	-0.0126895	5.90698	0.0413819	0.839162	1
CNNM2	-0.0198361	3.905	0.0412682	0.83938	1
CAMK1	-0.0266121	4.78568	0.0412309	0.839451	1
ATP6AP1L	-0.0480044	0.479579	0.0412238	0.839465	1
ZNF137P	-0.0357953	2.08844	0.0412125	0.839487	1
SORD	-0.0194922	4.43332	0.0412118	0.839488	1
FNBP4	0.0129976	7.55058	0.0411869	0.839536	1
CDK5R1	0.034353	3.59079	0.041183	0.839543	1
TBC1D3D	-0.262625	-1.34196	0.0411608	0.839586	1
ENSG00000269688	-0.0438722	-1.67824	0.0411442	0.839618	1
ENSG00000267838	0.0550309	-0.948184	0.0411397	0.839627	1
ENSG00000223599	0.0560167	-1.66965	0.0411149	0.839674	1
LINC00511	0.0721901	-1.09628	0.0410896	0.839723	1
ENSG00000283537	0.170037	1.53601	0.0410721	0.839757	1
ARL14EP	-0.0238337	4.99532	0.041068	0.839764	1
INTS8	0.00857665	6.32501	0.0410422	0.839814	1
MTND2P28	-0.178763	4.31404	0.0409538	0.839984	1
CDH2	-0.0922251	-1.60159	0.0409503	0.839991	1
MINK1	0.0125936	7.5156	0.0409447	0.840002	1
IL10	0.0837902	0.379993	0.0409131	0.840063	1
BMS1P4-AGAP5	0.0287302	2.34521	0.0408572	0.840171	1
CASD1	-0.0150781	5.0415	0.0408491	0.840186	1
NFKBIE	-0.0262616	4.52504	0.0407925	0.840295	1
ZSWIM7	0.0110482	3.89014	0.0407868	0.840306	1
PPP1R37	0.0168714	3.83497	0.0407593	0.84036	1
CCNL2	0.0143183	7.71951	0.0406209	0.840627	1
CCDC69	0.0172094	8.21774	0.0406015	0.840665	1
RPS2P36	-0.0364639	-0.618513	0.0405884	0.84069	1
PRORSD1P	-0.0249368	1.37849	0.0405802	0.840706	1
PTPA	-0.0127158	6.20661	0.040561	0.840743	1
TAS2R6P	-0.0651938	-2.18703	0.040539	0.840786	1
UPF2	0.0116151	6.47251	0.0405095	0.840843	1
ENSG00000255328	0.0824951	-2.10431	0.0404848	0.840891	1
ENSG00000261888	-0.0370908	1.40651	0.0404127	0.84103	1
LINC00963	-0.0243829	5.25422	0.0403892	0.841076	1
BORCS8-MEF2B	0.0191664	2.41686	0.0403569	0.841139	1
TRIM13	-0.0138545	4.57733	0.0403559	0.841141	1
GNG11	-0.052344	3.9257	0.0403237	0.841203	1
IL6ST	0.0258124	7.95458	0.0403158	0.841219	1
PCP2	-0.0334878	-0.587456	0.0402478	0.841351	1
ZNF616	-0.0199791	3.48795	0.0402266	0.841392	1
AP4B1	-0.010277	5.21815	0.0402057	0.841433	1
C16orf91	-0.0146225	2.46169	0.0401982	0.841447	1
DPH3	0.015845	5.15763	0.0401913	0.841461	1
ENSG00000279235	0.0603268	-2.25467	0.0401883	0.841467	1
NBPF11	0.0149068	5.11142	0.0401621	0.841518	1
VIM	0.0226841	10.9205	0.0401146	0.84161	1
VPS37B	0.0124728	5.7452	0.0400894	0.841659	1
KLF7	-0.0175068	6.74372	0.04004	0.841755	1
PRECSIT	0.0709774	-2.04727	0.039965	0.841902	1
WASL-DT	0.0199385	1.66502	0.0399488	0.841933	1
TRAV16	-0.0712763	-0.69381	0.0399407	0.841949	1
ENSG00000266490	0.0482929	-1.73682	0.0398375	0.842151	1
FAM86C1P	-0.0336162	1.47336	0.0397313	0.842359	1
LBX2-AS1	-0.0279705	1.66421	0.0396897	0.84244	1
IGLV4-69	-0.0966863	-1.86976	0.0396829	0.842453	1
ANKRD27	-0.0109736	5.40945	0.0396601	0.842498	1
PGM1	0.0165384	4.95162	0.0396076	0.842601	1
ENSG00000267436	-0.0455899	-1.33977	0.0396039	0.842608	1
ENSG00000255339	-0.0202919	3.44322	0.0395344	0.842744	1
ENSG00000254536	-0.135527	-2.30475	0.0394323	0.842945	1
ENSG00000273398	0.0840063	-0.827522	0.0393494	0.843108	1
NAA35	0.00975121	4.29556	0.0392946	0.843216	1
SRBD1	0.012483	4.9241	0.0392613	0.843281	1
CMC1	0.0351934	4.11189	0.0392355	0.843332	1
MIR3142HG	-0.047246	1.36928	0.0391982	0.843406	1
LRRC45	0.0140495	3.43333	0.0391691	0.843463	1
SAT2	0.0150714	5.22856	0.0391576	0.843486	1
MRPS36	0.0118527	3.72719	0.0391465	0.843508	1
RSU1	0.0110033	6.70602	0.0391133	0.843573	1
RDH16	-0.0276035	-0.32472	0.0390796	0.84364	1
ENSG00000256084	-0.0716405	-2.31341	0.0390616	0.843675	1
SLC7A8	-0.0858522	1.47863	0.0390555	0.843687	1
GALK2	0.00842319	4.23329	0.0390164	0.843765	1
ENSG00000258101	0.0589186	-0.966984	0.0390058	0.843786	1
GNB1	-0.0105867	8.89609	0.0389974	0.843802	1
ENAH	-0.0696351	-0.25872	0.0389966	0.843804	1
GGPS1	0.0119733	5.00644	0.0389144	0.843966	1
ENSG00000263394	-0.0569393	-0.0592732	0.0388909	0.844013	1
ZFAND2A-DT	0.104442	-0.0396176	0.0388276	0.844138	1
SOX5	0.0811394	-0.649604	0.0388243	0.844145	1
PYHIN1	0.0243109	5.85853	0.0387391	0.844314	1
EHD3	0.0270058	4.66104	0.0387212	0.844349	1
LINC00649	0.0378583	5.47535	0.0387079	0.844375	1
GGT1	0.0338752	2.66431	0.0387003	0.84439	1
ENSG00000279880	-0.0423325	-0.525887	0.0386665	0.844458	1
FUT8	0.0228411	3.96174	0.0386559	0.844478	1
IDH2	0.0137096	6.37221	0.0386488	0.844493	1
BRF1	-0.0104435	4.98398	0.0386433	0.844504	1
SHISA5	-0.011227	7.55704	0.0386415	0.844507	1
ENSG00000258674	-0.0394192	-1.22786	0.0386	0.84459	1
ZNF385D	-0.0745008	-0.418847	0.0385969	0.844596	1
SDE2	0.034197	5.14806	0.0385178	0.844753	1
SLC25A10	-0.0240515	0.478663	0.0385093	0.84477	1
NUDT17	-0.020295	1.47976	0.0385086	0.844771	1
LIPH	0.0577851	-0.656691	0.0384914	0.844806	1
ENSG00000257767	-0.112986	1.95773	0.0384894	0.84481	1
ACSS1	0.0117465	6.69306	0.0384877	0.844813	1
MUC20P1	0.0933468	-0.799018	0.0384615	0.844865	1
YBX1	0.0135032	8.97195	0.0384434	0.844901	1
ARIH2	0.00684473	6.8674	0.0384305	0.844927	1
SLC9A3R2	0.0233631	1.03922	0.0384241	0.84494	1
SDK1	-0.0566509	-0.922768	0.0383627	0.845062	1
VASH1	-0.0395869	5.82249	0.0383615	0.845064	1
SMOC1	-0.0665368	-1.74793	0.0383507	0.845086	1
TMEM126B	-0.0114608	4.43907	0.0383397	0.845108	1
PARP11	-0.0110167	4.71756	0.0383329	0.845121	1
RRN3P2	0.0244367	2.96626	0.0383158	0.845155	1
ITGB5	0.0438373	3.75468	0.0382804	0.845226	1
CCL4	0.069385	4.77017	0.0382697	0.845247	1
SNF8	0.0108505	5.07826	0.0382672	0.845252	1
MAPKAPK5	0.00813297	5.85075	0.0382458	0.845295	1
ENSG00000229961	0.057904	2.18514	0.0382353	0.845316	1
TRMT10A	0.0170554	2.4313	0.0381788	0.845429	1
TAF13	0.02854	3.8875	0.0381574	0.845472	1
LINC02986	-0.0435955	-1.36667	0.0381534	0.84548	1
SH3GL1P1	0.0212688	1.28521	0.0381503	0.845486	1
TSPAN14	-0.0140049	8.17358	0.0381427	0.845501	1
SSBP2	0.0136302	5.19351	0.0381307	0.845525	1
PPP2R2A	0.00954256	5.53594	0.0381256	0.845535	1
COQ6	0.0138485	3.81336	0.0380799	0.845627	1
CKB	-0.0487127	1.89264	0.0380576	0.845671	1
ADAMTS5	0.0555138	2.57485	0.0380131	0.845761	1
HACD1	0.0373669	-0.733892	0.0380081	0.84577	1
WASHC5	-0.0107721	6.26544	0.0379748	0.845837	1
PDE4A	-0.02288	4.99382	0.0379601	0.845867	1
ENSG00000268362	0.0296504	1.01052	0.0379536	0.84588	1
MYO15A	-0.0307531	-0.1007	0.0379107	0.845966	1
TAL1	-0.0459659	3.40279	0.037907	0.845973	1
ENSG00000235381	-0.0330636	0.674648	0.0378819	0.846024	1
C5orf34	0.0232318	0.518805	0.0378255	0.846137	1
GALNTL6	0.0919101	-1.90877	0.0377941	0.8462	1
PAGR1	0.00907259	5.04149	0.0377797	0.846229	1
ENSG00000284292	0.0578834	1.18299	0.0377721	0.846244	1
WDR25	0.0217995	2.27288	0.0377716	0.846245	1
APP	-0.0172697	7.78821	0.0377665	0.846255	1
NWD1	-0.0723157	-2.12741	0.0377275	0.846334	1
ENSG00000280067	-0.0412328	-1.41952	0.0376464	0.846497	1
DUS2	-0.0181983	4.27458	0.0376462	0.846497	1
MGAT3	-0.0523767	1.67383	0.0376298	0.84653	1
SMG1P5	0.0307413	5.13977	0.037605	0.84658	1
GIMAP2	-0.0134226	6.64967	0.0375797	0.846631	1
ACP6	0.0257187	3.35305	0.0375786	0.846633	1
GTF2IRD2	0.0201658	3.77111	0.037567	0.846657	1
VEGFA	-0.0395663	5.30099	0.0375579	0.846675	1
CLEC1B	-0.0600883	1.20963	0.0375348	0.846722	1
CHRM4	0.0673724	-0.917889	0.0375323	0.846727	1
SCOC	0.0151492	4.65723	0.0375309	0.846729	1
ENSG00000268584	0.0375111	-1.23392	0.0374903	0.846811	1
RALGAPA1	-0.0158381	6.01575	0.0374884	0.846815	1
MRPS18A	0.0113668	3.64172	0.037483	0.846826	1
CATSPERB	-0.0467044	0.0633751	0.037431	0.846931	1
SAV1	0.0216673	4.47041	0.0374236	0.846946	1
ATPAF2	0.0126188	4.23371	0.0374107	0.846972	1
KATNAL1	0.0220274	3.83768	0.0374005	0.846993	1
TUBB2B	0.0854614	-1.72636	0.0372987	0.847199	1
ILDR2	-0.0383861	-0.381317	0.0372903	0.847215	1
PGA5	0.0810628	-1.14771	0.037282	0.847232	1
APOLD1	-0.031658	0.47368	0.0372771	0.847242	1
ENSG00000269693	0.215683	-2.34066	0.0372705	0.847256	1
SHANK1	0.0694117	-1.2591	0.0372677	0.847261	1
PTGES2	0.00904397	4.53236	0.037266	0.847265	1
PAQR6	-0.0387457	1.11264	0.0372609	0.847275	1
PREPL	-0.0167407	5.81035	0.0372485	0.8473	1
THAP8	0.0225317	1.27279	0.0372375	0.847322	1
SH3BGRL2	-0.053116	4.46425	0.0371221	0.847556	1
ITGA2	-0.0448772	-0.0352882	0.0371204	0.847559	1
DTWD2	-0.0194967	2.98421	0.0371054	0.84759	1
MCPH1-DT	0.0608735	-0.102864	0.0370991	0.847603	1
ENSG00000285531	-0.0460356	-0.946403	0.0370602	0.847682	1
DPM1	0.00906983	4.73379	0.0370563	0.84769	1
TMEM105	0.0781864	-2.33465	0.0370203	0.847763	1
TBC1D1	-0.0110549	6.88589	0.0370182	0.847767	1
USP2	0.0790268	-2.21965	0.037003	0.847798	1
TELO2	0.0163621	4.76033	0.0369815	0.847841	1
FKBP14-AS1	-0.0310433	-0.0707749	0.0369806	0.847843	1
CST3	0.0271822	8.0702	0.036971	0.847863	1
RBCK1	-0.00991161	6.2799	0.0369508	0.847904	1
TP53	0.0120754	6.07932	0.0369204	0.847966	1
EDARADD	0.0364874	1.92263	0.0368587	0.848091	1
PHACTR2	-0.0159639	6.48801	0.0368524	0.848104	1
ASNS	0.023238	4.54171	0.036845	0.848119	1
SOCS3	0.0592605	7.4425	0.0368267	0.848156	1
ACO1	0.0117824	4.23279	0.0367965	0.848218	1
NOM1	0.0134079	5.02712	0.0367825	0.848246	1
ZSWIM9	0.0180814	2.85868	0.0367208	0.848372	1
ZNF431	-0.0153819	5.1542	0.0367114	0.848391	1
MSANTD3-TMEFF1	-0.0294473	-0.0170238	0.0367063	0.848402	1
DISP1	-0.0158866	2.12486	0.0366708	0.848474	1
MLYCD	-0.0126437	3.8319	0.0366246	0.848568	1
FAM200B	-0.0152526	4.64003	0.0366031	0.848612	1
ADAM20P1	-0.0392861	-1.33938	0.0365614	0.848698	1
HSD17B11	-0.0207741	7.04234	0.0365576	0.848705	1
SLITRK5	0.0563266	-0.234116	0.0365129	0.848797	1
C10orf95-AS1	0.0216301	3.72712	0.0364913	0.848841	1
MYT1	0.122601	-2.91854	0.036452	0.848921	1
ODF2L	-0.0185662	5.13693	0.0364442	0.848937	1
GTF2IP20	0.0208103	2.58681	0.0364172	0.848993	1
ENSG00000267744	0.0759945	-2.36347	0.0364105	0.849006	1
TYRO3P	-0.0575902	-1.70311	0.0363415	0.849148	1
AMN1	0.0184726	2.8128	0.036336	0.849159	1
MAP2K1	0.0126772	6.90796	0.0363268	0.849178	1
ENSG00000272927	0.0372082	-0.378499	0.0363206	0.849191	1
FOXRED2	0.0217901	2.42352	0.0362984	0.849236	1
ETF1	-0.0136584	6.90496	0.0362746	0.849285	1
DDX20	-0.00952678	4.69442	0.0362713	0.849292	1
FAM21EP	-0.0564133	-1.77302	0.036266	0.849303	1
OGFOD2	-0.0143891	3.37311	0.0362356	0.849365	1
ENSG00000285932	-0.020225	1.10452	0.0362145	0.849408	1
RAB32	-0.024558	5.13158	0.0362008	0.849436	1
LTO1	-0.0133418	4.46443	0.0361422	0.849557	1
PIP4P1	0.0106763	5.61398	0.036101	0.849642	1
IP6K1	0.0115418	5.69853	0.0360743	0.849697	1
SCRN3	0.0141096	3.72275	0.0360734	0.849699	1
ABCB6	0.0185304	1.91428	0.0360712	0.849703	1
ENSG00000279809	-0.140484	-1.18446	0.0360629	0.84972	1
ENSG00000213279	-0.0699651	-2.37023	0.0360611	0.849724	1
ENSG00000262580	-0.0349524	4.46222	0.0360432	0.849761	1
SPATA33	0.0139842	1.86415	0.0359853	0.84988	1
PPIEL	-0.0364505	3.59854	0.0359487	0.849955	1
ENSG00000273680	0.0487406	-1.87805	0.0359406	0.849972	1
HOMER1	-0.0264601	1.22594	0.0359234	0.850008	1
SENP6	0.0104679	7.16488	0.0358992	0.850057	1
ABCC1	0.0111883	6.99651	0.0358731	0.850111	1
ENSG00000233968	0.0656858	-1.07371	0.0358524	0.850154	1
TP53I13	0.0167436	4.84828	0.0358347	0.850191	1
STARD13	0.0374878	-0.102028	0.0358277	0.850205	1
DNAJA4	-0.0161282	5.00673	0.0357809	0.850302	1
CCDC50	-0.0246174	6.10762	0.0356737	0.850523	1
HDAC5	0.0119457	6.06514	0.0356182	0.850639	1
TRBV28	0.0845195	2.9821	0.0355899	0.850697	1
UPF3A	-0.0118557	6.00648	0.0355742	0.85073	1
PKNOX1	-0.0120964	4.36396	0.0355521	0.850776	1
MEF2C	-0.0179748	7.04239	0.0354914	0.850901	1
TMEM249	0.048931	-2.0698	0.0354899	0.850904	1
CYLD-AS1	-0.0207227	2.53719	0.0354875	0.850909	1
CDC34	0.0150949	4.3474	0.0354818	0.850921	1
ENSG00000269937	-0.0237506	3.32931	0.0354804	0.850924	1
ZNF132-DT	0.0426449	-1.75215	0.0354783	0.850928	1
PRELID3B	-0.0127469	5.57869	0.0354487	0.85099	1
SLC27A4	-0.0105909	4.12717	0.0354169	0.851056	1
AP3S2	0.0178935	5.59608	0.0354087	0.851073	1
ENSG00000239969	-0.035775	0.115395	0.0354076	0.851075	1
ZNF254	-0.0152026	3.86386	0.0353965	0.851099	1
CFAP58	-0.0549314	-1.74835	0.035376	0.851141	1
ENSG00000255595	-0.135554	-2.87029	0.0353023	0.851294	1
ELOVL3	0.0441082	-0.598205	0.0352967	0.851306	1
UPK3BL1	0.0370875	4.39426	0.0352754	0.85135	1
EPS8	-0.033804	3.04039	0.0352203	0.851465	1
PSMG3-AS1	0.0183732	3.01594	0.0352029	0.851501	1
ENSG00000243960	-0.0793095	-0.953749	0.035167	0.851576	1
SEMA4B	-0.01854	5.78354	0.0351395	0.851634	1
PPP2CB	-0.0103138	5.44372	0.0351251	0.851664	1
LGALS1	0.0279416	6.91419	0.035113	0.851689	1
OBSL1	-0.045664	-0.397015	0.0349794	0.851968	1
RBM18	0.00850241	5.41329	0.0349408	0.852049	1
ZNF490	-0.0113349	4.15308	0.034937	0.852057	1
SLC66A3	0.0176394	5.47176	0.0348989	0.852136	1
SPATA18	0.0623749	-1.94617	0.0348043	0.852335	1
FCGR2B	-0.0361399	4.79042	0.0347985	0.852347	1
USP10	-0.0133725	6.60454	0.0347977	0.852349	1
ZNF529	-0.0228905	4.24743	0.0347894	0.852366	1
RNPEPL1	0.0125019	7.3441	0.0347239	0.852503	1
FN1	0.106097	1.32203	0.0347219	0.852508	1
ENSG00000257921	-0.125598	-2.62634	0.034717	0.852518	1
PF4	0.0503519	4.98619	0.0346851	0.852585	1
ZNF548	0.0155997	5.42408	0.0346486	0.852661	1
VN1R83P	-0.0408557	-1.63712	0.0345817	0.852802	1
CAPN1	-0.0120521	7.5585	0.034578	0.85281	1
ARPC2	0.0105932	9.05411	0.0345722	0.852822	1
ENSG00000273306	0.0361285	-0.840847	0.0345601	0.852848	1
TNFRSF19	-0.0521092	-1.45788	0.0345272	0.852917	1
GLCCI1	-0.018686	5.12195	0.0344654	0.853047	1
CASTOR2	-0.0284909	0.418326	0.0344467	0.853086	1
JUP	-0.0619128	5.37902	0.0344446	0.853091	1
SMAD2	-0.00679625	7.15314	0.0344372	0.853106	1
ENSG00000273183	0.0300946	-0.820499	0.0344254	0.853131	1
CLK3	0.0101167	6.74188	0.0344198	0.853143	1
DCLRE1A	0.0142365	3.70869	0.0343665	0.853256	1
PCSK6	-0.0484291	3.20726	0.0343615	0.853266	1
CSNK1G1	-0.00868583	5.85126	0.0343584	0.853273	1
KDM7A-DT	-0.0157681	2.7399	0.0343264	0.85334	1
S1PR5	-0.0391553	4.98345	0.0343216	0.85335	1
ENSG00000279884	-0.0371176	-0.56307	0.0342619	0.853476	1
CLUH	-0.0110535	5.36336	0.0342207	0.853564	1
PITX1-AS1	-0.0821277	-2.92751	0.0342054	0.853596	1
TIFA	-0.020362	4.11182	0.0341067	0.853805	1
RBFOX3	-0.102149	-2.62449	0.034057	0.85391	1
AKAP5	-0.0436405	3.07409	0.0340188	0.853991	1
KDM2A	0.0105154	8.46274	0.0339735	0.854087	1
BRAF	-0.00970371	6.3923	0.0339567	0.854123	1
PLTP	0.0317111	0.290399	0.0338525	0.854345	1
CCDC71	-0.0154322	3.77424	0.0338137	0.854427	1
NLRP6	-0.0430812	0.985162	0.0338031	0.85445	1
ENSG00000285565	0.152222	-2.25603	0.0337804	0.854498	1
LRBA	0.01372	6.88439	0.0336979	0.854674	1
LINC00957	0.0259909	2.14065	0.0336868	0.854698	1
C11orf68	0.0150338	4.35614	0.0336447	0.854787	1
KLF13	-0.0109775	9.44378	0.0336353	0.854807	1
UBASH3B	-0.0128747	5.87896	0.0336103	0.854861	1
CCNI2	-0.0293619	-0.0234645	0.0336053	0.854871	1
ENSG00000269918	0.0367204	1.15333	0.0336003	0.854882	1
NTAN1	0.0134344	4.24538	0.0335951	0.854893	1
ANTKMT	0.0373634	1.62813	0.0335879	0.854908	1
ENSG00000280987	-0.0511791	3.79909	0.0335873	0.85491	1
FAM153CP	-0.054874	3.41175	0.033571	0.854945	1
VPS9D1-AS1	-0.0409254	-0.849702	0.0334825	0.855134	1
KIF26B	-0.053086	-0.140998	0.0334802	0.855139	1
ZNF778	-0.0105727	4.09132	0.033462	0.855178	1
NUDT19-DT	0.0341648	-0.969662	0.0334485	0.855206	1
SLC4A4	-0.0421036	2.86196	0.0334243	0.855258	1
ANKRD20A7P	-0.157108	-2.9943	0.0334112	0.855286	1
NEURL1B	-0.0414119	0.0420261	0.0334111	0.855287	1
SNX15	-0.0117112	5.10735	0.0333377	0.855444	1
NFATC2	0.0177387	7.03226	0.0332896	0.855547	1
ADA	-0.0184307	4.56726	0.033242	0.855649	1
PINK1-AS	0.0148733	3.65271	0.0332146	0.855708	1
ENSG00000240535	0.0471666	-2.13808	0.0332132	0.855711	1
KCTD7	0.015718	5.53225	0.0331694	0.855805	1
PDPR2P	0.0181333	3.65034	0.0331331	0.855883	1
ENSG00000286177	-0.0269932	2.20568	0.033111	0.855931	1
NFIB	0.0809367	-1.84638	0.0330935	0.855968	1
OCLN	-0.0612977	2.36351	0.033086	0.855985	1
TMEM51	-0.0481784	0.942243	0.0330775	0.856003	1
CDYL	-0.00695411	5.00645	0.0330704	0.856018	1
ENSG00000270956	-0.0283977	0.102427	0.0330448	0.856073	1
RPUSD2	0.0144158	2.78923	0.0330441	0.856075	1
ENSG00000268713	0.178092	-2.90968	0.0330425	0.856078	1
SPDL1	0.0165446	3.10115	0.0330281	0.856109	1
SH3GLB2	0.0123872	5.83758	0.0330117	0.856145	1
ENSG00000230521	-0.137273	-0.501126	0.0329981	0.856174	1
SERPINF1	0.039992	2.93416	0.032998	0.856174	1
UQCRHL	-0.0364116	-1.41714	0.0329718	0.856231	1
CHDH	0.0509775	-0.257836	0.0329468	0.856285	1
ARPC1A	-0.0106433	5.47154	0.0328122	0.856575	1
GLMP	0.0285642	4.60328	0.0328092	0.856582	1
LINC02693	0.0308181	2.98597	0.03279	0.856623	1
EFCAB14	-0.00717038	8.1613	0.0327637	0.85668	1
CPAMD8	-0.0464593	4.05863	0.0327495	0.856711	1
CNR1	0.0573326	-0.0179237	0.0327434	0.856724	1
TMEM116	-0.0163231	3.43313	0.0327286	0.856756	1
MINDY1	-0.017291	4.99532	0.0326761	0.85687	1
RAVER1	-0.0100962	6.00621	0.0326639	0.856896	1
GFI1	-0.0302823	4.4257	0.0326551	0.856915	1
ENSG00000259132	0.155576	-0.87044	0.0326061	0.857021	1
ACTA2	-0.0436166	2.27371	0.0325734	0.857092	1
MAPK3	0.0124618	5.74874	0.0325369	0.857171	1
BCL2L13	0.0146574	6.38808	0.0325148	0.857219	1
ZNF594-DT	0.0279491	0.0506955	0.0324759	0.857304	1
PCNA	-0.0133728	4.94252	0.0324496	0.857361	1
GTDC1	0.0137965	4.6451	0.0324367	0.857389	1
FAM131B	0.0303156	1.47358	0.0324199	0.857426	1
RBM24	-0.131603	-2.90386	0.0323765	0.85752	1
ZC3H12C	-0.0329018	2.80334	0.0323694	0.857536	1
LINC01237	0.037641	1.26928	0.0323607	0.857555	1
MATN1	0.0723255	-1.61452	0.032345	0.857589	1
SLC4A2	-0.0148585	6.01771	0.0322618	0.85777	1
APOE	-0.0604746	-2.3197	0.0322604	0.857773	1
ENSG00000279544	0.0585436	-1.74639	0.0322311	0.857837	1
LRP2BP	0.0465712	-1.88927	0.0321976	0.85791	1
IZUMO4	-0.0258102	1.78563	0.0321881	0.857931	1
SLC9A3-AS1	0.0485996	2.62281	0.0321412	0.858033	1
FAM135A	-0.0120303	4.38292	0.0321322	0.858053	1
ENSG00000267520	-0.0195589	5.04586	0.032092	0.858141	1
USP25	-0.00741154	6.88853	0.0320683	0.858193	1
ENSG00000267749	0.0860631	-2.77363	0.0320104	0.858319	1
KLRK1	0.028343	7.10544	0.031931	0.858493	1
MRPL50	-0.0229568	4.20594	0.0319133	0.858532	1
ADAD2	0.191529	-0.18427	0.0318991	0.858563	1
SLC2A11	0.0210982	3.19629	0.0318166	0.858744	1
LRP5	0.0329109	1.26293	0.0317963	0.858789	1
CDK2AP1	-0.018211	4.64643	0.0317945	0.858793	1
ELAVL1	0.00647524	5.9856	0.0317378	0.858917	1
KCNAB2	-0.0134199	8.14453	0.031649	0.859113	1
ZNF408	-0.0141552	3.18268	0.0316475	0.859116	1
GPS2	0.00914945	5.53253	0.0316142	0.85919	1
RALGAPA1P1	-0.0281687	0.303884	0.0315922	0.859238	1
PMF1-BGLAP	-0.0339741	0.573556	0.0315511	0.859329	1
CASC8	0.127747	-1.44497	0.0315202	0.859397	1
FBXO46	0.0136578	3.90422	0.031515	0.859408	1
CD86	-0.0198211	6.83274	0.0315146	0.859409	1
LMLN	0.0154844	3.1949	0.0314903	0.859463	1
OPN3	0.0167281	4.86031	0.0314476	0.859557	1
ARMC8	-0.0057863	6.0125	0.0314386	0.859577	1
SPATA20	0.044333	4.81915	0.0314021	0.859658	1
CAPN14	-0.033784	-0.613502	0.0313107	0.85986	1
FAN1	0.0179045	5.07613	0.0313042	0.859874	1
PCCB	0.00916814	4.3847	0.0313022	0.859879	1
NPIPB6	-0.0448672	0.232541	0.0312838	0.85992	1
MAPT	0.0288021	-0.0521335	0.0312745	0.85994	1
RAD50	0.00932864	6.30404	0.0312421	0.860012	1
ZFP91-CNTF	-0.151162	-2.73206	0.0311531	0.860209	1
GP9	0.0454345	2.1501	0.0311266	0.860268	1
ENSG00000258634	-0.0148517	3.20206	0.031114	0.860296	1
ACTN3	0.0691315	-2.43996	0.0310758	0.860381	1
XRRA1	0.0437529	3.81168	0.0310519	0.860434	1
PSMA6	0.0127069	6.10657	0.0310474	0.860444	1
KLKB1	-0.04117	0.143135	0.0310324	0.860478	1
DSP	0.129652	2.48095	0.0310163	0.860513	1
COMMD5	0.0138943	3.8761	0.0309859	0.860581	1
POLR1B	-0.0140938	5.03779	0.0309624	0.860633	1
USF3	0.015024	6.95023	0.0309411	0.860681	1
METTL1	0.0172019	1.45832	0.0309136	0.860742	1
ZNF337	-0.017557	5.2643	0.0308946	0.860784	1
PPP1R2	0.0178964	6.70404	0.0308799	0.860817	1
RASGEF1A	0.0333835	2.88498	0.0308778	0.860822	1
ENSG00000260729	-0.0268257	1.35452	0.0308607	0.86086	1
TSC22D2	0.0104331	5.20425	0.030836	0.860915	1
EBI3	0.0630541	-1.82374	0.030835	0.860918	1
RAB5C	-0.0132549	7.38901	0.0307905	0.861017	1
CLDN22	-0.0957977	-1.86075	0.0307576	0.86109	1
PPP1R9B	-0.0101844	8.14142	0.0307525	0.861102	1
CLIP2	-0.0162491	5.09954	0.0307441	0.861121	1
USP30	-0.00885733	3.81394	0.0307003	0.861219	1
EXOSC9	0.00759158	5.16466	0.0306575	0.861314	1
PAQR8	0.0185552	5.35204	0.0306225	0.861393	1
SLU7	0.00777429	6.4727	0.0305859	0.861475	1
FOXJ3	0.00585802	6.65037	0.03056	0.861533	1
C18orf25	0.0125614	6.18778	0.0305395	0.861579	1
ARRDC1-AS1	-0.0121828	3.53568	0.0305286	0.861603	1
ENSG00000261884	-0.0152895	4.44806	0.0304715	0.861731	1
LYRM7	0.016054	4.88984	0.0304593	0.861759	1
PPFIBP2	-0.0192458	4.65871	0.0304527	0.861773	1
IGSF11	0.0687593	-1.94228	0.0304184	0.861851	1
FBXO8	-0.0143086	3.40426	0.0303869	0.861921	1
YES1	-0.0235859	3.19296	0.0303837	0.861929	1
ARMC10	0.014658	4.86984	0.0302871	0.862146	1
PLXNA1	0.0198395	4.07434	0.0302439	0.862243	1
HCN3	0.0187703	1.49425	0.0302254	0.862285	1
PRG2	-0.0766287	-2.15634	0.0302096	0.862321	1
NCAPG2	-0.0311643	4.0439	0.0301997	0.862343	1
TMA16	-0.0123127	3.4544	0.0301585	0.862436	1
BPTF	-0.0114321	7.90797	0.0301522	0.86245	1
RPL34-DT	0.042415	-1.76796	0.0301196	0.862524	1
DENND6B	-0.018355	3.10052	0.03008	0.862613	1
ITGB1	-0.0154207	9.28442	0.030077	0.86262	1
AP2S1	0.0151977	5.44509	0.0300609	0.862657	1
SLC2A8	-0.0193173	1.40907	0.0300417	0.8627	1
KEAP1	-0.0108959	5.15404	0.0300291	0.862729	1
ABCC2	0.0181589	2.1	0.0300009	0.862792	1
ADGRA2	0.0402671	3.53791	0.0299313	0.86295	1
HLCS	0.0177052	4.30535	0.0299087	0.863001	1
PPM1F	-0.0152598	7.43814	0.0298855	0.863054	1
POFUT2	0.0109495	4.93891	0.0298553	0.863122	1
BMP8A	-0.11691	-0.873584	0.0298275	0.863185	1
COMT	0.0166407	5.37858	0.029809	0.863227	1
KLF3-AS1	0.0390717	2.04704	0.0297495	0.863363	1
SPATA2L	-0.0284363	2.21077	0.0297167	0.863437	1
ENSG00000286129	0.0204324	3.30541	0.0296879	0.863503	1
TMEM70	-0.0228871	4.01089	0.0296668	0.863551	1
MAPK8IP1	-0.0506607	0.318717	0.0296625	0.863561	1
ENSG00000228395	-0.0295037	-1.20079	0.0296567	0.863574	1
C2CD4D-AS1	0.0401433	-0.61959	0.0295754	0.863759	1
CAP1	-0.011441	9.5338	0.0295573	0.8638	1
PEDS1	0.00955242	5.0541	0.0295557	0.863804	1
CRTC1	-0.0109584	5.13571	0.0295555	0.863804	1
ATXN7L1	-0.00768343	5.4754	0.0295541	0.863808	1
TEX21P	-0.0395718	-0.793919	0.0295521	0.863812	1
TNFSF12-TNFSF13	-0.0733149	1.34501	0.0295073	0.863915	1
LANCL1	0.0116493	5.71685	0.0294935	0.863946	1
TUFT1	-0.0168341	1.55103	0.0294811	0.863974	1
CRKL	0.00828232	7.24289	0.0294648	0.864012	1
DCTN3	0.0102354	4.88455	0.0294319	0.864087	1
LRRC61	0.0244041	1.50724	0.0294219	0.86411	1
POU4F1	-0.0479553	-1.71764	0.029411	0.864134	1
PPP1R14A	0.0486633	-0.418687	0.0294014	0.864157	1
ENSG00000260793	-0.0198225	1.92336	0.02939	0.864183	1
STARD3	0.00968911	6.04152	0.0293661	0.864237	1
ZBTB45	0.0148811	2.61881	0.0293649	0.86424	1
ENSG00000272341	0.0215879	1.45544	0.029338	0.864302	1
PLA2G6	0.0161526	4.80303	0.0292892	0.864413	1
PITPNM3	0.0358253	-0.925948	0.0292864	0.86442	1
ENSG00000260669	-0.0125756	3.02034	0.0292811	0.864432	1
CCDC61	0.013305	2.65643	0.0292276	0.864555	1
ZNF8	0.0126737	4.23255	0.029211	0.864593	1
RAB3GAP1	0.00850969	6.25301	0.0291406	0.864754	1
ENSG00000284057	0.122458	-1.14408	0.029136	0.864765	1
HSD17B7	-0.013259	3.41736	0.0291003	0.864847	1
ZBTB11-AS1	0.0121898	1.80058	0.0290851	0.864882	1
SPON2	-0.0415872	5.94616	0.0290596	0.864941	1
KAT6B	0.0150941	6.39467	0.0290482	0.864967	1
KIAA0586	0.0112751	5.39387	0.0290348	0.864998	1
METRNL	-0.0301564	5.29399	0.029012	0.86505	1
GAPDHP14	-0.0787819	-1.48455	0.0290118	0.865051	1
SMPDL3B	-0.0495231	-1.82165	0.0290076	0.865061	1
NDUFS7	-0.0100782	4.73778	0.0289808	0.865122	1
CDC42SE1	0.00642335	9.53765	0.0289695	0.865148	1
KRIT1	-0.0124407	5.29139	0.0289533	0.865186	1
TMEM147-AS1	-0.0186968	3.84539	0.0289513	0.86519	1
TFPI	-0.0432556	-0.417489	0.0289441	0.865207	1
NPHP4	-0.0165641	3.86259	0.028937	0.865223	1
SNX29	0.0112583	6.44134	0.0288824	0.865349	1
LINC02449	-0.0837933	-2.42139	0.0288273	0.865476	1
IL1A	-0.128231	-2.18353	0.028819	0.865496	1
VNN3P	-0.0468022	3.38851	0.0287948	0.865552	1
ENSG00000283515	0.0615951	1.22314	0.0287752	0.865597	1
ZNF268	0.0129339	4.28434	0.0286688	0.865843	1
IGKV6-21	-0.10251	-1.93128	0.0285823	0.866044	1
RNPS1	0.00608159	7.07585	0.0285701	0.866072	1
EEF1A1P13	-0.0306243	-0.954158	0.028551	0.866116	1
LINC02723	-0.0304825	1.8135	0.028523	0.866182	1
ENSG00000284707	0.0310679	2.27259	0.0285104	0.866211	1
MST1	-0.0148204	2.37475	0.0284918	0.866254	1
SHLD2	-0.00751737	5.76532	0.0284772	0.866288	1
TNFRSF11A	0.0354539	1.59269	0.0284614	0.866325	1
PGBD4	-0.0171014	2.8134	0.0284507	0.86635	1
TRAV21	0.0325816	0.651435	0.0284472	0.866358	1
SCAMP2	-0.0104958	6.87102	0.0284416	0.866371	1
TNK2	0.0116101	6.76184	0.028399	0.86647	1
PARG	-0.0110252	4.94232	0.0283906	0.86649	1
EXOG	-0.0120919	3.90402	0.0283613	0.866558	1
LINC01597	0.0738022	-0.85093	0.0283557	0.866571	1
RAB11FIP4	0.0130088	6.57011	0.0283462	0.866593	1
IGLV3-1	0.0652646	-0.252161	0.0283451	0.866595	1
ENSG00000260077	-0.0230788	2.93506	0.0283124	0.866672	1
EFCAB7	-0.0151188	2.44082	0.0282966	0.866709	1
TUBE1	-0.014594	3.80133	0.0281564	0.867036	1
ENSG00000284428	-0.0198846	1.5428	0.0281532	0.867044	1
CAND1	-0.00923547	6.91455	0.0281407	0.867073	1
CYTH3	0.0161982	4.39736	0.0281287	0.867101	1
REELD1	-0.0516198	-0.798811	0.0281168	0.867129	1
ATAD1	-0.00849027	5.68174	0.0280831	0.867208	1
CYB5B	-0.00969034	5.83049	0.0280798	0.867215	1
AFAP1L2	0.0277163	1.87707	0.0280756	0.867225	1
LINC02899	-0.106257	-2.19274	0.0280648	0.867251	1
TMEM53	-0.0205906	0.995403	0.028039	0.867311	1
ENSG00000272501	0.0413473	3.37986	0.0279681	0.867477	1
LSG1	-0.0123654	5.62624	0.02795	0.86752	1
BIRC2	-0.00880195	6.79798	0.0279492	0.867522	1
GPRC5C	0.0637278	-0.397978	0.0279151	0.867602	1
PDCL3P4	0.0370411	-0.103638	0.0279081	0.867618	1
CYTH1	0.00907859	8.79994	0.0278958	0.867647	1
ENSG00000278991	0.0336885	-0.487634	0.0278668	0.867715	1
HNRNPA1P70	-0.0437258	-0.75585	0.0278438	0.867769	1
ENO1	-0.0133714	9.24409	0.0278099	0.867849	1
SUZ12	0.00850179	6.40817	0.0278097	0.867849	1
BUD23	0.0109851	5.30533	0.0277946	0.867885	1
M1AP	0.0346358	-0.348025	0.0277501	0.86799	1
ZSCAN5A	-0.0110234	1.83034	0.0277435	0.868006	1
ENSG00000232855	-0.0434047	-0.706696	0.0277045	0.868097	1
MEGF8	-0.00931518	4.55196	0.027703	0.868101	1
NECAB2	0.079857	-2.3205	0.0276971	0.868115	1
C1GALT1	0.01208	6.54614	0.0276733	0.868171	1
RCAN2	0.0873926	0.0734358	0.0276266	0.868281	1
PAPLN-AS1	0.0303161	0.543809	0.0276253	0.868284	1
CBLN3	-0.0418367	1.49309	0.0276062	0.868329	1
KRT86	0.0523854	-1.40581	0.0275885	0.868371	1
ENSG00000284879	-0.0243456	2.99276	0.0275726	0.868409	1
CEP126	-0.0189617	2.98843	0.0275351	0.868497	1
METTL8	-0.0156243	4.31494	0.0274707	0.86865	1
RAMP2-AS1	-0.130722	-3.43399	0.0274441	0.868713	1
TGFB1	0.0155193	8.26006	0.0274145	0.868783	1
PPT1	-0.0237805	8.63999	0.027374	0.868879	1
NCR3LG1	-0.0195406	2.76518	0.027371	0.868886	1
HEY1	-0.0541226	-2.16222	0.0272981	0.86906	1
ENSG00000282393	0.0200487	0.647237	0.0272978	0.86906	1
ENSG00000286235	0.120505	2.709	0.0272915	0.869075	1
EIF1AD	0.0101177	4.91302	0.0272462	0.869183	1
SMYD2	0.0075941	4.99765	0.027237	0.869205	1
CASP4	0.009438	7.32089	0.0272335	0.869213	1
ALDH1A1	0.031495	6.12181	0.0272295	0.869223	1
ILRUN-AS1	0.0195423	0.100539	0.0272235	0.869237	1
PHF2P2	0.0545806	-1.2981	0.0272032	0.869285	1
CD274	0.0201538	2.77523	0.027203	0.869286	1
FLT1	0.0378011	0.0865511	0.0271979	0.869298	1
ACBD7	0.0745649	-1.58599	0.0271899	0.869317	1
PLEKHF2	-0.0145507	6.18358	0.0271777	0.869346	1
SLC25A28	0.0110832	5.25222	0.027099	0.869534	1
EDRF1-DT	-0.0218535	-0.638158	0.0270557	0.869637	1
TMEM176A	-0.097904	4.73619	0.0270482	0.869655	1
PROS1	-0.0435105	2.58953	0.0270437	0.869666	1
ZNF564	0.0135055	4.07582	0.0270376	0.86968	1
ZFP1	0.0138362	3.58992	0.027005	0.869758	1
HLA-B	0.0563896	10.0392	0.027005	0.869758	1
TRDV3	-0.0880107	-2.40531	0.0269867	0.869802	1
FAM131B-AS2	0.0224085	1.44484	0.0269516	0.869886	1
RASL10A	-0.0479247	-2.27734	0.026928	0.869942	1
LINC00526	-0.0193525	1.21138	0.0268699	0.870081	1
TRGC2	0.0494647	4.48855	0.0268606	0.870104	1
PSMB5	-0.0111459	3.77094	0.02684	0.870153	1
ENSG00000204850	-0.0727887	-0.398334	0.0268333	0.870169	1
ENSG00000270019	-0.0378257	-1.77715	0.0268174	0.870207	1
PANX1	0.0129373	4.58599	0.0268134	0.870217	1
ENSG00000286010	-0.0444886	2.34799	0.0268089	0.870227	1
FARP1	0.0322483	-0.737667	0.0267964	0.870257	1
MRPS25	-0.0127853	5.8725	0.0267758	0.870307	1
ENSG00000261140	0.0367733	-1.3383	0.0267068	0.870473	1
PCMTD2	0.0133798	6.81482	0.0266931	0.870506	1
SLC39A1	-0.013565	5.65127	0.0266599	0.870585	1
RAB5B	0.00679105	7.42463	0.0266573	0.870592	1
C12orf73	0.0203983	1.40316	0.0266527	0.870603	1
DKK2	-0.0758513	-2.37937	0.0266513	0.870606	1
ARNILA	0.0323373	-0.161975	0.0266431	0.870626	1
SPATA6	0.0167195	3.61563	0.0266373	0.87064	1
ENSG00000265713	-0.0578891	-2.21471	0.0266067	0.870713	1
BTG1P1	0.0526578	-0.924888	0.0266059	0.870715	1
PDGFA-DT	0.0551845	0.0444349	0.0265824	0.870772	1
SGO1-AS1	-0.0337201	-1.52983	0.0265501	0.87085	1
NAT10	0.0104003	5.78201	0.0265482	0.870854	1
MED1	0.00656682	7.17284	0.0265237	0.870913	1
KRT8	0.0501281	-1.84401	0.0265025	0.870965	1
GPNMB	0.0440529	0.728	0.0264953	0.870982	1
ZNF532	-0.0160447	4.69172	0.0264783	0.871023	1
ENSG00000275464	0.0570732	4.71101	0.0264642	0.871057	1
ADRA2A	0.0471184	-0.469362	0.0264554	0.871078	1
FFAR1	-0.0821293	-1.68189	0.0264126	0.871182	1
ERAL1	0.00716353	4.54069	0.0263907	0.871235	1
HSD17B1-AS1	-0.0126462	3.78269	0.0263204	0.871405	1
FGFR1	0.0384581	3.56456	0.0263159	0.871416	1
GNPNAT1	0.0113561	3.86201	0.0263127	0.871423	1
ZBTB18	-0.00951931	6.20869	0.0262617	0.871547	1
DOCK6	-0.0262999	0.00412903	0.0262548	0.871564	1
DLST	-0.00447894	6.65833	0.0262371	0.871606	1
TG	-0.0422468	-0.429288	0.0262183	0.871652	1
NBEAP2	0.0721793	-2.09186	0.0261881	0.871726	1
ENSG00000238009	-0.0484408	-1.4736	0.0261827	0.871739	1
TOLLIP	0.0119005	5.76936	0.0261826	0.871739	1
CD226	0.0164948	6.73497	0.0260357	0.872096	1
RSF1	0.00975815	6.75883	0.0260355	0.872096	1
ENSG00000269069	0.0284943	0.575052	0.0260263	0.872119	1
COMMD2	0.00853436	5.29167	0.0260233	0.872126	1
UTF1	-0.104689	-2.94665	0.0260197	0.872135	1
PNMA2	-0.103873	-2.57268	0.0259995	0.872184	1
TREML4	-0.182856	0.110753	0.0259509	0.872303	1
NUTM2D	0.0194032	2.51687	0.0259467	0.872313	1
PTMA	0.0107025	9.91344	0.0259423	0.872324	1
ZNHIT6	0.0113436	4.93686	0.0259408	0.872327	1
RAB11B	-0.00799374	6.19842	0.025902	0.872422	1
ANXA8	-0.0972495	-2.08839	0.0258999	0.872427	1
ABHD17C	-0.0212286	1.57652	0.0258667	0.872508	1
TRAF7	0.0106146	6.17417	0.0258568	0.872532	1
AGAP7P	-0.0863409	0.931469	0.025856	0.872534	1
RILPL2	-0.0168998	6.30226	0.0258367	0.872581	1
SAMD13	0.0341113	-1.79472	0.0258295	0.872599	1
ENOSF1	-0.0226955	4.53456	0.0257302	0.872842	1
SYCE1	-0.133572	-1.07021	0.0257134	0.872883	1
BMS1P4	0.0306274	0.604049	0.0257096	0.872893	1
BRD1	0.00604324	6.27877	0.0257001	0.872916	1
FAM215B	-0.0377722	0.891941	0.0256618	0.87301	1
PDE4DIPP6	0.036972	0.152123	0.0256265	0.873096	1
ENSG00000244560	0.0222703	2.62838	0.0255718	0.873231	1
TMEM161B	-0.0114542	4.90385	0.0255676	0.873241	1
AFAP1-AS1	0.0674055	-2.31136	0.0255209	0.873356	1
GJB6	-0.0837104	-0.186234	0.0254445	0.873544	1
LINC01135	-0.0397781	-1.14552	0.0254292	0.873582	1
TMED4	0.00670242	6.47705	0.0253661	0.873737	1
LINC00852	0.016183	2.50082	0.0253638	0.873743	1
ENSG00000284946	-0.0270398	1.95977	0.0253557	0.873763	1
PLCXD2	0.0174302	4.94594	0.0253493	0.873779	1
TRIM40	0.0538275	-0.791687	0.0253261	0.873836	1
LINC02904	-0.0637745	-0.205106	0.0252772	0.873957	1
ENSG00000254363	0.0365137	-0.188701	0.0252319	0.874069	1
ENSG00000273295	-0.107113	1.77363	0.0252122	0.874118	1
MAPRE2	0.00771872	7.14091	0.025186	0.874183	1
GNPAT	0.00673332	5.70168	0.0251665	0.874231	1
ENSG00000260920	0.0203821	1.00205	0.0251418	0.874292	1
TNFRSF14	0.00928106	7.38054	0.0251328	0.874314	1
GABPB1-IT1	0.0110569	4.86386	0.0251055	0.874382	1
CHRNA10	0.0252857	-0.948487	0.0250972	0.874403	1
ANKRD6	0.0128242	2.65406	0.025078	0.87445	1
BTN2A2	-0.0129829	5.00917	0.0250711	0.874467	1
RRAS2	0.0232965	3.66575	0.0250559	0.874505	1
ITPKB-IT1	0.0315148	-1.08309	0.0249979	0.874649	1
TNIP3	-0.0419925	0.690203	0.024925	0.874831	1
UFD1	-0.00771147	5.84714	0.0248944	0.874907	1
GALNT6	-0.0108836	5.26319	0.0248886	0.874921	1
ZNF337-AS1	0.0264236	0.0920923	0.0248812	0.87494	1
LRCH1	-0.0068042	4.77428	0.0248686	0.874971	1
RHEBP1	-0.0581974	-0.957055	0.0248288	0.87507	1
TOMM40L	-0.0142392	4.09893	0.0247937	0.875158	1
PCDHGB6	-0.0502292	0.906891	0.0247463	0.875276	1
PIGQ	0.011575	3.91606	0.024745	0.87528	1
TM4SF19	-0.0716375	-1.0454	0.0247345	0.875306	1
MADD	-0.00843931	7.39483	0.0247143	0.875357	1
GPR25	-0.0734846	-2.09252	0.0246944	0.875406	1
IGHV3-33	0.0686517	1.53463	0.0246649	0.87548	1
ENSG00000236255	-0.0211865	0.355634	0.0246594	0.875494	1
ABCC4	0.0168993	4.30905	0.0246568	0.8755	1
ENSG00000278869	0.0337864	-1.1886	0.0246339	0.875558	1
ZNF321P	0.0174752	1.7749	0.0245386	0.875797	1
SCUBE2	-0.0362266	-1.60507	0.0245351	0.875806	1
ECRG4	0.046154	-1.45245	0.0245226	0.875837	1
COMMD10	-0.0113371	4.30357	0.0245201	0.875843	1
ENSG00000281538	-0.0638721	-2.50772	0.0244762	0.875953	1
ENSG00000274008	-0.0428318	-1.51309	0.0244575	0.876	1
SEPTIN11	0.0108486	5.7214	0.0244447	0.876032	1
ADAT3	-0.0318514	-0.106892	0.0244381	0.876049	1
ZNF582	-0.0167185	2.07821	0.0244378	0.87605	1
RPS27L	-0.014954	4.84242	0.0244364	0.876053	1
FAM83D	-0.0335859	0.214396	0.0244185	0.876098	1
PPP1R3E	-0.0203423	4.80446	0.0244042	0.876135	1
RAB23	0.0257163	0.799133	0.0243776	0.876202	1
PLBD2	-0.0142911	5.88116	0.0243517	0.876267	1
MYCL	-0.0235182	5.51153	0.0243351	0.876309	1
CD1E	0.033535	0.822929	0.0243132	0.876364	1
ENSG00000267257	0.0714073	-1.31962	0.024301	0.876394	1
CTAGE6	-0.0514072	-1.63139	0.0243003	0.876396	1
HEYL	0.0463309	-1.53066	0.0242619	0.876493	1
NDUFAF8	0.0304537	2.17518	0.0242444	0.876537	1
RASA4B	0.0310013	4.73637	0.0242438	0.876539	1
LIN7B	0.019794	0.0656636	0.0242094	0.876626	1
GRASLND	-0.0353555	-0.551574	0.0242063	0.876634	1
LIPA	-0.0224034	7.60288	0.0241623	0.876745	1
BLOC1S1	-0.0123632	5.0404	0.02415	0.876776	1
HSP90AA1	0.0110374	9.53693	0.0241316	0.876823	1
ENSG00000271894	-0.13132	-1.16122	0.0240784	0.876957	1
USP38	-0.00655567	6.08407	0.0240609	0.877002	1
MFSD6L	0.0366581	-1.68064	0.0240266	0.877089	1
KTN1	-0.00779782	7.78228	0.0240247	0.877094	1
HPF1	0.00872057	3.48784	0.0240244	0.877094	1
PKD1P3	-0.0186856	5.03281	0.0239884	0.877186	1
DNM1	-0.0240491	1.16748	0.023988	0.877187	1
ZNF426-DT	0.0368133	-1.94208	0.0239857	0.877193	1
RANBP6	-0.00762568	6.11089	0.0239565	0.877267	1
ENSG00000278887	-0.0434917	-1.90662	0.0239017	0.877406	1
ENSG00000279228	-0.0434917	-1.90662	0.0239017	0.877406	1
SGMS1-AS1	-0.015875	3.19768	0.0238571	0.877519	1
TSG101	0.00954732	5.43564	0.0238224	0.877608	1
SLC35E2A	-0.0410188	6.02866	0.0237901	0.87769	1
KPNA5	-0.014895	4.63376	0.0237601	0.877767	1
GALNT10	-0.0125107	6.87531	0.023757	0.877775	1
ENSG00000285534	0.0767977	-1.65404	0.0237513	0.877789	1
EIF5B	-0.00807206	6.69721	0.0237476	0.877799	1
LINC01422	-0.0283256	1.00797	0.023741	0.877815	1
DDX24	-0.00988864	7.58954	0.0237371	0.877826	1
COG7	-0.00649942	4.07648	0.0237092	0.877897	1
ZNF845	0.0151769	4.29209	0.0236862	0.877955	1
MAST1	-0.0366124	-1.70852	0.0236781	0.877976	1
RAPH1	-0.0252275	3.48702	0.0236713	0.877994	1
SAMD3	0.0230982	5.98388	0.0236322	0.878094	1
PRDM2	-0.00997606	7.24044	0.0236278	0.878105	1
FGFBP2	0.0341219	6.10352	0.0236202	0.878124	1
RABGEF1	-0.00712859	4.97483	0.0236166	0.878134	1
ENSG00000230896	-0.0381909	-1.83306	0.0236112	0.878147	1
CD209	-0.0339333	1.51581	0.0236054	0.878162	1
CFL2	0.0218161	3.47884	0.023594	0.878191	1
ASB7	-0.00583021	5.38939	0.0235888	0.878205	1
INTS11	0.00846891	6.10079	0.0235778	0.878233	1
RASSF3	-0.00902079	7.87861	0.0235622	0.878273	1
ZNF814	-0.0198126	3.7239	0.0235518	0.878299	1
PDGFD	-0.0349167	3.8108	0.0235374	0.878336	1
RAB22A	0.00946104	5.83626	0.0234147	0.878651	1
ENSG00000258539	-0.0204223	1.08285	0.0234104	0.878663	1
ENSG00000254676	0.030386	-1.54148	0.0233878	0.878721	1
ENSG00000283031	0.0655781	-2.77321	0.0233868	0.878723	1
SWSAP1	0.013544	1.7489	0.0233699	0.878767	1
CYP2E1	0.0301933	-0.0248808	0.0233039	0.878937	1
ZNF594	-0.0239348	2.91818	0.0232968	0.878955	1
WNT3	0.046903	-1.16311	0.0232791	0.879001	1
ENSG00000285238	-0.112219	-0.812201	0.0232757	0.879009	1
EMC1-AS1	0.0283947	-1.58327	0.023259	0.879052	1
MALSU1	-0.00979067	2.72911	0.0232566	0.879059	1
CCDC136	0.0163505	1.87931	0.0232505	0.879074	1
TMEM241	0.0161379	1.73845	0.0232235	0.879144	1
DLG2	0.0301299	-1.28348	0.023153	0.879326	1
STON2	-0.0260015	2.71334	0.0231499	0.879334	1
NRCAM	0.0852863	1.01631	0.023147	0.879342	1
COL10A1	-0.090815	-1.92142	0.0230848	0.879503	1
RGPD8	-0.0260367	4.17944	0.023031	0.879642	1
FEM1C	-0.0228447	5.79985	0.0230211	0.879668	1
UTS2	0.087533	0.0844075	0.0230143	0.879686	1
PITPNA	-0.0109227	6.6398	0.022979	0.879777	1
PDGFC	-0.0306268	3.34093	0.0229345	0.879893	1
TRAPPC12	-0.0108494	5.26734	0.0229233	0.879922	1
AKT1	0.00920594	7.48287	0.0228842	0.880023	1
ZNF23	-0.0113567	3.93922	0.0228772	0.880041	1
VSTM1	-0.0514934	3.93441	0.0228551	0.880099	1
LYL1	-0.0251642	4.42456	0.0227814	0.880291	1
MTSS2	-0.0190152	0.995229	0.0227712	0.880318	1
EZR	0.0118006	7.87253	0.0227646	0.880335	1
CIAO2A	0.0122804	5.02986	0.0227413	0.880396	1
ENSG00000266401	0.0554205	-1.23151	0.0227046	0.880491	1
NUAK1	0.0536975	1.12043	0.0226866	0.880538	1
ENSG00000269896	-0.0229507	0.394105	0.0226658	0.880593	1
CNOT4	0.00703976	5.13611	0.0226354	0.880672	1
MYORG	-0.0229905	0.252207	0.0226312	0.880683	1
HOOK2	-0.0179369	3.38742	0.0226163	0.880722	1
ENSG00000272221	-0.0581296	1.82696	0.0226125	0.880732	1
SLC66A2	0.0115217	4.76664	0.0225924	0.880785	1
FZD2	-0.0231821	2.4633	0.0225853	0.880803	1
GPR137B	0.018586	4.09502	0.0225835	0.880808	1
TRAPPC10	0.0077548	7.46346	0.022568	0.880849	1
LINC00674	0.0216962	-0.811129	0.0225393	0.880924	1
ENSG00000213976	0.0225918	0.881964	0.0224665	0.881115	1
C2orf42	0.0115972	3.78881	0.0224601	0.881132	1
TRAF3IP3	-0.0121761	8.31604	0.0224293	0.881213	1
ATP1B1	-0.0272925	2.42576	0.0224277	0.881217	1
MLX	-0.00852482	6.31695	0.0224115	0.88126	1
C11orf80	-0.0238291	2.32393	0.0223627	0.881388	1
WBP1	0.00892204	5.23878	0.022351	0.881419	1
TRMT5	-0.0191914	3.25627	0.0223463	0.881431	1
WDR91	-0.00912471	5.02141	0.0223459	0.881432	1
AZIN2	0.0239588	2.00921	0.0223028	0.881546	1
FAM182A	-0.0542727	-1.93316	0.0222982	0.881558	1
VPS13A	-0.014389	6.66337	0.022272	0.881627	1
PPP1R11	0.00845772	6.26876	0.0222674	0.881639	1
AATF	0.00736116	6.35121	0.0222636	0.881649	1
TMEM106B	0.0139117	6.08638	0.0222583	0.881663	1
BCRP2	0.0474384	-0.190461	0.0222543	0.881673	1
COASY	-0.00753495	5.92577	0.0222531	0.881677	1
MFSD4A	0.03279	0.00622713	0.0222521	0.881679	1
DENND2C	-0.029843	1.10936	0.0222197	0.881765	1
COL4A3	-0.0590131	2.07246	0.0222145	0.881779	1
CPSF1	-0.0179388	7.06808	0.022206	0.881801	1
SELP	0.0302632	3.56267	0.0221987	0.88182	1
ENSG00000232807	-0.0338744	-0.7174	0.0221793	0.881872	1
RBM42	0.00998664	4.96575	0.0221237	0.882019	1
VAMP5	-0.0182953	3.77132	0.0221237	0.882019	1
ZNF528	0.0188257	3.78195	0.0221027	0.882074	1
CDCP1	0.0246017	0.868598	0.0220935	0.882099	1
NMB	0.0319081	-0.741129	0.0220922	0.882102	1
ADGRG5	0.0241435	4.76549	0.0220642	0.882176	1
GATAD1	-0.00969005	5.65203	0.0220595	0.882189	1
ZNF484	0.0121643	4.14068	0.0220578	0.882193	1
NQO1	0.026872	1.2937	0.0220373	0.882248	1
FOXO6	-0.0670394	-2.7121	0.0220103	0.882319	1
FBXO24	-0.0257665	-0.97978	0.0220016	0.882342	1
RNF181	0.0106824	4.44549	0.0219962	0.882357	1
UTP6	-0.00895414	5.57636	0.0219951	0.882359	1
ENSG00000256139	0.03624	-1.89684	0.0219932	0.882365	1
TRAIP	-0.014746	0.60617	0.0219439	0.882496	1
MORN2	-0.0187926	0.619377	0.0219386	0.88251	1
DNAJA1	0.0132892	7.39101	0.0219172	0.882567	1
PTGR1	-0.0455158	-0.910113	0.0219131	0.882577	1
LINC01132	-0.0373159	-1.79916	0.021913	0.882578	1
ZG16B	-0.0316237	0.804459	0.0218596	0.88272	1
DRG2	-0.00698413	5.52591	0.0218378	0.882778	1
ARMH3	-0.00666452	5.69754	0.0217923	0.882899	1
MTERF3	0.011195	3.16175	0.0217706	0.882957	1
FAM133DP	-0.0313821	-1.43226	0.021762	0.88298	1
NUP210	-0.0090371	8.64151	0.0217596	0.882986	1
DPEP1	-0.122172	-3.46735	0.0216948	0.88316	1
TPSAB1	-0.095484	-1.53717	0.0216601	0.883252	1
TMEM209	-0.00806619	5.13483	0.0216514	0.883275	1
ENSG00000274333	0.0725041	-0.848453	0.0216437	0.883296	1
TXLNB	0.0209787	1.42627	0.0216021	0.883408	1
KCNK17	-0.0751004	-0.798904	0.0215727	0.883486	1
ZNF770	-0.00978172	6.39979	0.0215688	0.883497	1
TSPY26P	-0.0144441	2.14856	0.0215593	0.883522	1
TMEM238	0.0940525	-2.96049	0.0214478	0.883822	1
MAP3K2-DT	0.103956	-0.40975	0.0214213	0.883893	1
SCFD2	0.0100551	3.88544	0.0214156	0.883908	1
ARG2	-0.0290616	-0.10811	0.0214154	0.883909	1
NMRAL2P	-0.0730291	-2.62576	0.0213609	0.884056	1
MPHOSPH10	-0.00789414	5.32818	0.0213293	0.884141	1
PRKAR1B-AS1	-0.0149718	0.898686	0.0213057	0.884205	1
AHSA1	-0.00777492	5.77138	0.0212651	0.884314	1
ENSG00000273855	-0.0315289	-0.559675	0.0212617	0.884323	1
IGKV1D-13	-0.126317	-2.73671	0.0212562	0.884338	1
DHRS4	-0.0133087	4.47593	0.0211972	0.884498	1
TBL3	-0.00809358	4.25823	0.0211801	0.884544	1
GRK4	-0.0176668	0.66964	0.0211133	0.884725	1
PKIB	-0.0464798	-0.318881	0.0210811	0.884812	1
NINJ1	-0.0220123	5.7031	0.0210508	0.884894	1
PCDHGA4	-0.0543853	-2.11774	0.0210154	0.884991	1
XKR8	-0.0145868	4.33193	0.0210051	0.885018	1
FCRL2	0.0453142	4.44008	0.021003	0.885024	1
FAM43A	0.0271814	2.46215	0.0209909	0.885057	1
PHF3	0.00843563	7.66962	0.0209861	0.88507	1
CDK5RAP1	-0.006473	4.99962	0.0209092	0.885279	1
C2orf76	-0.0167013	1.75016	0.020899	0.885307	1
AP1AR	0.00871858	4.72103	0.0208785	0.885363	1
KIR3DL1	0.0505746	2.45893	0.0208728	0.885379	1
COPB2-DT	0.0295548	-1.36887	0.0298484	0.885381	1
ENSG00000269242	0.0392417	-1.46204	0.0208698	0.885387	1
ZNF575	0.0241153	1.06157	0.020834	0.885484	1
LSP1	0.0175341	9.38673	0.0208175	0.885529	1
MRPL28	-0.0113114	4.54546	0.0208163	0.885533	1
CCDC171	-0.0209963	0.510864	0.0208156	0.885535	1
ARHGAP22	-0.0308552	1.38503	0.0207986	0.885581	1
EHD4	0.0135802	5.78858	0.0207952	0.88559	1
IL18BP	-0.00921603	4.61377	0.0207912	0.885601	1
ENSG00000268734	0.135934	-2.70973	0.0207901	0.885604	1
IGKV4-1	0.0489161	2.17573	0.0207462	0.885724	1
KIFC2	-0.016137	4.77844	0.020719	0.885799	1
S100A13	0.0188541	1.05121	0.0206138	0.886087	1
UPB1	-0.0351161	-0.580045	0.0206104	0.886096	1
MT1E	-0.0457271	-0.757399	0.0205633	0.886226	1
METAP1D	0.01764	2.46479	0.0205345	0.886305	1
SIRT3	0.0101947	3.55603	0.0205085	0.886376	1
HLA-K	0.0836139	-1.21269	0.0204888	0.886431	1
CNTNAP1	-0.0269984	3.12255	0.0204866	0.886437	1
ZBTB48	-0.00970733	5.01467	0.0204521	0.886532	1
ENSG00000259772	-0.0519751	-1.22808	0.0204076	0.886654	1
SND1	0.00722444	7.55169	0.0203992	0.886677	1
ZNF281	0.0124399	6.05919	0.0203247	0.886883	1
PLEKHM2	0.0104521	6.67416	0.0203069	0.886932	1
SCP2	-0.00884535	6.92987	0.0203047	0.886939	1
GYS1	-0.00785719	5.44122	0.0202902	0.886978	1
DDX11L10	0.091245	2.76065	0.0202817	0.887002	1
SDCCAG8	-0.00917673	4.54465	0.0202268	0.887154	1
CRYBB1	0.0457727	-2.35632	0.0202078	0.887207	1
MAP2	0.0368518	-0.513344	0.0202073	0.887208	1
DDX27	-0.00521576	6.29345	0.0202034	0.887219	1
C1orf216	-0.0112932	3.78361	0.0201982	0.887233	1
LINC02812	0.0322761	0.640456	0.0201683	0.887316	1
CTDSP1	0.00799741	7.67098	0.0201502	0.887367	1
PPWD1	0.010164	5.85081	0.0200864	0.887544	1
CD300LB	-0.0188381	5.97437	0.0200836	0.887552	1
ARPC1B	-0.0131536	8.63686	0.0200793	0.887563	1
TCP11L1	-0.00786895	4.22478	0.0200686	0.887593	1
LIM2	0.0381082	-1.17584	0.0200629	0.887609	1
KRT1	-0.0750067	1.88805	0.0200276	0.887707	1
GFM1	-0.00832063	5.74708	0.0200261	0.887712	1
ENSG00000242539	0.0435153	-1.76959	0.0200195	0.88773	1
ENSG00000272084	0.0243169	-0.86637	0.0200141	0.887745	1
ZNF304	-0.0147021	3.76999	0.0199842	0.887828	1
MARCHF5	-0.00799547	4.99211	0.0199344	0.887967	1
GNPDA1	0.012226	4.84313	0.0199303	0.887979	1
MDC1	0.0096403	5.82374	0.0199144	0.888023	1
ALMS1P1	-0.0337637	-1.31586	0.0199094	0.888037	1
RELA-DT	0.018996	-0.0383458	0.0199079	0.888041	1
TTC37	-0.00591745	6.76734	0.0198385	0.888235	1
GTPBP1	-0.0093148	6.15384	0.0198335	0.888249	1
ARL17B	0.0245179	3.25907	0.0198316	0.888255	1
NAV1	0.0180156	3.94336	0.0198152	0.8883	1
SLC16A11	-0.0336727	-1.46553	0.0198012	0.88834	1
FAM21FP	0.0248773	-0.532222	0.0198003	0.888342	1
C3	-0.0312988	3.38706	0.0197964	0.888353	1
ENSG00000267283	-0.0240507	0.651285	0.0197961	0.888354	1
ENSG00000274272	-0.0185614	5.50945	0.019778	0.888405	1
ENSG00000247934	0.0216948	-0.199245	0.0197545	0.888471	1
SPRYD7	0.00912	2.38814	0.0197313	0.888536	1
PFKL	0.0076445	7.39944	0.0197136	0.888585	1
TTC39A	-0.0408705	-0.617163	0.0197135	0.888586	1
IL17RE	0.038179	-0.354607	0.0196549	0.88875	1
SPAG5-AS1	0.0238912	-0.275859	0.0196514	0.88876	1
LRRC2	0.0481177	-1.78347	0.0196067	0.888886	1
TP53I11	-0.0171729	4.87294	0.0195935	0.888923	1
CBX3P2	0.0150809	0.97333	0.0195498	0.889046	1
ENSG00000218809	-0.0445464	-1.16856	0.0195382	0.889079	1
KHNYN	0.00716124	7.33561	0.0195105	0.889157	1
CUL3	0.0074677	6.72838	0.0194784	0.889247	1
EPOP	-0.0240316	-0.225743	0.0194744	0.889259	1
H3P6	0.0144851	1.73967	0.0194721	0.889265	1
RALBP1	0.00667838	6.83666	0.0194673	0.889279	1
EIF3C	0.0170528	8.37689	0.0194368	0.889365	1
ZNF18	0.00775787	3.88998	0.0194361	0.889367	1
ZNF132	-0.0255597	1.19427	0.0194331	0.889375	1
PPID	0.00901143	5.1454	0.0194157	0.889425	1
PDGFRB	-0.0433987	3.50393	0.0193878	0.889504	1
CDK2AP2	0.0105643	5.10311	0.0193711	0.889551	1
PON2	-0.0168832	3.27892	0.0193479	0.889617	1
UPF1	-0.00567606	6.85725	0.0193398	0.88964	1
PPAT	-0.0134298	3.35986	0.0193091	0.889727	1
LINC02701	-0.052841	-0.739486	0.0192985	0.889757	1
SAPCD1	0.0286812	-0.292944	0.0192471	0.889903	1
ENSG00000234287	0.0970444	-2.56769	0.0192378	0.889929	1
HS6ST1	0.0114325	4.84356	0.0192102	0.890008	1
YWHAB	-0.00883702	9.21662	0.0192083	0.890013	1
HUS1	0.00619815	4.77807	0.0192029	0.890029	1
GIMAP3P	0.0811404	-2.09673	0.0192009	0.890034	1
CSNK1G2P1	0.070182	-2.92205	0.0191812	0.89009	1
ZFPL1	-0.00648821	4.42088	0.0191811	0.89009	1
PGAM1P8	-0.0382523	0.956048	0.0191344	0.890224	1
MXD4	-0.00920672	6.39548	0.0190991	0.890324	1
RABGGTA	-0.00905495	4.71352	0.0190774	0.890386	1
ENSG00000278989	0.0434116	-1.76452	0.0190753	0.890392	1
RXRB	-0.00620699	6.07361	0.0190685	0.890412	1
ZNF776	-0.0111553	5.07354	0.0190061	0.89059	1
GOLGA2P5	-0.0198568	4.39177	0.018987	0.890644	1
ENPP4	-0.0161714	4.96166	0.0189767	0.890674	1
KIZ	-0.00900507	4.72879	0.0189749	0.890679	1
PPP3CB	0.00537644	6.4992	0.018967	0.890702	1
WWTR1	-0.0384293	-0.812913	0.0189512	0.890747	1
NOL11	0.00939564	5.47314	0.0189485	0.890755	1
GTPBP10	-0.0146376	4.78952	0.0189286	0.890812	1
PSMC1	0.00723154	6.48287	0.0189169	0.890845	1
KRT17P2	0.110029	-1.23462	0.0188811	0.890948	1
KANSL1	0.00968884	7.18087	0.0188671	0.890988	1
XXYLT1	-0.0157467	3.9687	0.0187645	0.891283	1
SUCO	-0.00961328	5.97408	0.0187503	0.891324	1
CHST13	-0.0381919	1.29398	0.0187101	0.89144	1
DLG5	-0.0351749	3.95983	0.0186411	0.891639	1
GALT	-0.0115564	5.95203	0.0186292	0.891673	1
FNTB	-0.0151602	3.70548	0.0186269	0.89168	1
PMS2P14	-0.0803128	-1.90741	0.0186097	0.89173	1
GOLGA6L10	-0.03772	0.180511	0.0186084	0.891733	1
NCAM1	-0.0313395	5.22338	0.0185786	0.89182	1
TEKT4P2	0.0684178	1.43142	0.0185775	0.891823	1
CADM1	-0.0337756	1.84561	0.0185659	0.891856	1
TIAM2	-0.0182442	1.99621	0.0185631	0.891864	1
PROM1	0.0517921	-1.32179	0.018561	0.891871	1
NXPE3	-0.00789045	7.01547	0.0185431	0.891922	1
PRKCI	0.00831225	4.9633	0.0185252	0.891974	1
ZYX	-0.0133606	8.58504	0.0185155	0.892002	1
GUSBP18	0.0133664	2.62308	0.0185103	0.892017	1
IGHV1-58	0.066655	-2.08124	0.0185064	0.892029	1
MYO5C	-0.0350653	0.656188	0.0184849	0.892091	1
LDB2	0.0519156	0.453615	0.0184745	0.892121	1
ENSG00000266998	0.0233297	-0.35785	0.0184662	0.892145	1
ARL6IP1	0.00678712	7.331	0.0184591	0.892166	1
F2RL3	0.0318657	0.213858	0.0184557	0.892176	1
MTMR14	-0.00804529	6.64513	0.018455	0.892178	1
TMEM229B	-0.0103337	5.21258	0.0184217	0.892274	1
HSPB1	0.0177204	3.79966	0.0184045	0.892324	1
ENSG00000266993	-0.0201126	-0.405784	0.0184011	0.892334	1
DENND6A	0.00796401	6.02599	0.0183525	0.892476	1
GAPDH	0.0142267	10.3775	0.018335	0.892527	1
GPR89A	0.00867725	3.98172	0.0183342	0.892529	1
ENSG00000285702	-0.0480235	-1.22683	0.0182962	0.89264	1
CELSR3	-0.0165074	2.70857	0.0182761	0.892698	1
THAP12P7	0.0507116	-2.56047	0.0182265	0.892843	1
ITGB3	-0.036244	6.13221	0.0182217	0.892857	1
HLA-A	0.0480537	9.88808	0.0181793	0.892981	1
IL18R1	-0.0209946	4.55785	0.0181544	0.893054	1
TMEM87A	0.00491838	5.99568	0.0181116	0.89318	1
BCAR3	-0.0232588	0.436984	0.0180726	0.893294	1
TOMM34	0.0147727	3.4941	0.0180557	0.893343	1
MIDN	-0.0206025	6.95392	0.0180481	0.893366	1
TIGIT	0.019862	5.75184	0.0179848	0.893552	1
PREB	0.0068242	5.62187	0.0178381	0.893984	1
LRCH4	0.00844747	7.32948	0.0178035	0.894086	1
ENSG00000226471	-0.0216924	-0.32636	0.0177958	0.894109	1
IGHV4-61	-0.0893556	-1.20308	0.0177812	0.894152	1
TFIP11-DT	0.0207424	0.469452	0.0177798	0.894156	1
METTL27	0.0649409	-1.79618	0.0177482	0.89425	1
GPX3	-0.0413398	1.31889	0.0177212	0.89433	1
ENSG00000286112	0.0228148	1.33861	0.0177149	0.894349	1
LINGO2	-0.0453912	0.571242	0.0177128	0.894355	1
PGGHG	0.0259323	7.78717	0.0176886	0.894427	1
FAM110B	-0.0259839	1.77922	0.017682	0.894446	1
ERAP2	0.0515942	7.84197	0.0176667	0.894492	1
SIRT2	0.00909036	5.99048	0.0176454	0.894555	1
CTU1	-0.0300877	0.970407	0.0176315	0.894596	1
UFSP1	-0.0348743	-1.22323	0.0176154	0.894644	1
BTN3A2	0.0329217	8.13072	0.0176	0.89469	1
FBXO41	0.0105621	5.70146	0.0175924	0.894713	1
COMMD9	0.0107708	5.48124	0.0175475	0.894846	1
ENSG00000279748	0.0249031	-1.11809	0.0175359	0.894881	1
PRDM1	-0.0170287	6.17681	0.0175203	0.894927	1
HAS3	0.0179409	1.43654	0.0175184	0.894933	1
KAT2B	-0.00730316	7.1664	0.0175099	0.894958	1
ENSG00000261147	0.0356475	-0.957247	0.0174901	0.895017	1
LERFS	-0.131313	-0.822125	0.017488	0.895023	1
TIGD6	0.0126843	1.45317	0.0174423	0.89516	1
WDR83	-0.00862728	2.57608	0.0174218	0.895221	1
MAP4K4	-0.00727759	8.05265	0.0174206	0.895225	1
KLRF1	-0.0287442	5.55588	0.01742	0.895227	1
LINC03020	0.0921153	-2.38597	0.0173437	0.895455	1
ENSG00000254910	0.0309176	-1.15284	0.0173334	0.895486	1
TEX9	-0.0346848	0.387627	0.0173229	0.895517	1
VAC14	-0.00602055	5.1658	0.0172607	0.895704	1
DNAAF1	0.0769563	-0.630583	0.0172574	0.895714	1
ILDR1	0.0422587	-1.08139	0.0172352	0.895781	1
OLIG1	-0.0370555	3.65509	0.0171513	0.896033	1
FAM89A	-0.0197156	1.25382	0.017147	0.896046	1
VANGL2	-0.0927047	-0.535889	0.0171408	0.896065	1
LINC00235	0.0192832	-0.617472	0.0171313	0.896093	1
COPS5	-0.00459638	5.97321	0.0171125	0.89615	1
ENSG00000262712	0.0239171	-0.96855	0.0170884	0.896223	1
S100PBP	0.00800998	5.48159	0.0170777	0.896255	1
PLAU	-0.0294472	-0.890105	0.0170744	0.896265	1
MSI2	-0.00977481	6.22932	0.0170604	0.896307	1
GUSBP2	-0.0263196	0.175332	0.0170534	0.896329	1
AGTRAP	-0.0186707	6.1624	0.0170116	0.896455	1
ENSG00000274922	0.0133316	2.30507	0.0169877	0.896527	1
ALMS1	-0.0121859	5.7432	0.016981	0.896548	1
CDK5RAP2	-0.00707632	6.08849	0.0169689	0.896584	1
ACCS	0.0341305	4.92844	0.0169511	0.896638	1
C4BPB	0.0534953	-1.44775	0.0169177	0.89674	1
PAFAH2	-0.0116734	4.99147	0.0168732	0.896875	1
PARP8	-0.00965091	7.76672	0.016837	0.896985	1
IGHV2-70	0.0677307	-1.51512	0.0168033	0.897087	1
ENSG00000277701	0.0327143	3.09612	0.0167957	0.897111	1
RBBP9	-0.00846217	4.09447	0.0167899	0.897128	1
ABHD14A-ACY1	-0.0307482	-0.698046	0.0166943	0.89742	1
ZNF75A	-0.0111361	4.78863	0.0166773	0.897472	1
ENSG00000285417	-0.0291044	0.925562	0.0166659	0.897507	1
NIPSNAP3B	0.029666	1.92041	0.0166576	0.897532	1
ROGDI	-0.0157588	5.02778	0.0166026	0.8977	1
ENSG00000239945	0.0391893	-0.816026	0.0165329	0.897914	1
CDK13-DT	0.0159916	-0.0238235	0.016519	0.897957	1
NUP37	-0.00752367	3.58316	0.0164968	0.898025	1
FAAP24	0.0135551	0.887123	0.0164689	0.898111	1
NONOP2	0.0182319	-0.428225	0.0164382	0.898205	1
GNPTAB	-0.0103874	7.51169	0.0164358	0.898213	1
CCDC66	0.0139573	4.92071	0.0163906	0.898352	1
PLEKHA6	-0.0246235	-0.0975302	0.0162939	0.898651	1
ENSG00000111788	-0.038918	1.39006	0.0162928	0.898654	1
GPBP1	-0.00513671	7.35137	0.0162906	0.898661	1
MSRB2	-0.013722	2.70301	0.0162734	0.898714	1
HCFC1R1	-0.0129729	2.47002	0.016264	0.898743	1
CROCC	-0.0101781	4.72352	0.0162224	0.898872	1
DUSP12	-0.00616327	4.12495	0.0162133	0.8989	1
PCDHGA6	-0.0304966	-0.00921403	0.0162117	0.898905	1
CREB3	0.00667494	4.29122	0.0162109	0.898908	1
ZNRD2	0.0143926	3.11374	0.0161605	0.899064	1
KCTD11	-0.0114784	3.41089	0.0161361	0.89914	1
ADAMDEC1	-0.0286124	-0.325177	0.0161342	0.899146	1
CAPN10	0.00773622	5.04208	0.016133	0.89915	1
RBM14-RBM4	0.0225032	2.91021	0.0161267	0.899169	1
PADI6	-0.0816409	-1.5042	0.0161079	0.899228	1
NPAT	0.00914804	6.22955	0.0160366	0.89945	1
GBP6	0.0336949	-2.04387	0.0160318	0.899465	1
TBC1D3H	0.144402	-0.191738	0.0160203	0.8995	1
GOLGA8K	-0.0410862	-0.380924	0.0160053	0.899547	1
CD244	-0.0135265	6.45364	0.01596	0.899689	1
ENSG00000260973	0.150356	-1.21181	0.0159386	0.899756	1
PCDHGA10	0.0405841	0.0294152	0.0159379	0.899758	1
FUT7	-0.0186166	3.53591	0.0159326	0.899774	1
B3GNT7	0.0385253	3.1154	0.0159325	0.899775	1
DYNC2LI1	0.0122403	1.79594	0.0159314	0.899778	1
BTBD8	-0.0143947	2.60167	0.0159027	0.899868	1
C1orf220	0.0316033	-0.183492	0.0158717	0.899965	1
MIER2	-0.00980639	3.97431	0.0158516	0.900028	1
VMAC	-0.0141974	3.32881	0.0158437	0.900053	1
STXBP5	0.00634169	5.84799	0.0158378	0.900071	1
IGLV1-47	0.0564864	1.2517	0.0158317	0.900091	1
TWF2	-0.00986972	6.40281	0.0157862	0.900233	1
TFCP2	0.00584759	6.19795	0.0157361	0.900391	1
ENSG00000273893	0.022702	-0.789571	0.0157302	0.90041	1
TRGV5	-0.0576768	-0.0178914	0.0157123	0.900466	1
FTL	-0.0133835	10.8276	0.0157005	0.900503	1
WDR31	0.0311548	-0.664861	0.0156733	0.900589	1
ENSG00000284431	-0.0152197	2.68331	0.0156607	0.900629	1
SRGAP3	-0.0148047	2.07167	0.0156376	0.900702	1
PNPLA2	0.0102312	6.53878	0.0156371	0.900703	1
FCRL6	0.028357	5.50787	0.0156287	0.90073	1
RNH1	-0.010912	6.81909	0.0155669	0.900925	1
HOMER2	-0.018518	2.40685	0.015566	0.900928	1
HBG1	0.149723	0.203469	0.0155607	0.900945	1
FLVCR1-DT	0.0499335	0.898979	0.0155351	0.901026	1
PPM1J	-0.0250855	0.625973	0.0155334	0.901031	1
TNR	0.0503634	-0.173257	0.0155176	0.901081	1
ENSG00000272144	0.0259075	-0.615225	0.0154581	0.90127	1
JAKMIP2	0.0306344	3.3816	0.0154556	0.901278	1
ZNF519	0.0148762	2.4744	0.0154446	0.901313	1
NCLN	0.00909238	5.62669	0.0154378	0.901335	1
BRPF3-AS1	-0.0230803	0.498527	0.0154324	0.901352	1
C2orf74	0.0215969	3.10883	0.0154315	0.901355	1
TPM3P9	-0.0228731	3.10122	0.0154286	0.901364	1
ENSG00000267174	0.0533024	0.44695	0.0154121	0.901417	1
SPATA6L	0.029736	-0.42638	0.0153796	0.90152	1
ENSG00000232124	0.0399256	-1.22338	0.0153771	0.901528	1
MAD2L1BP	0.00901676	3.57284	0.0153734	0.90154	1
MIR22HG	-0.0240668	5.78749	0.0153538	0.901602	1
PRICKLE1	0.0261257	2.73018	0.0153336	0.901667	1
ST3GAL1-DT	-0.0168504	-0.181811	0.0153306	0.901676	1
ENSG00000254701	-0.0280066	0.520578	0.0153068	0.901752	1
SLC25A24P1	-0.110244	-2.92689	0.0153006	0.901772	1
TMEM177	0.0191537	1.18635	0.0152986	0.901778	1
ENSG00000273204	0.0413669	-2.22922	0.0152403	0.901965	1
GLIPR1L2	0.047903	-1.04063	0.0152042	0.90208	1
PPP1CC	0.00518523	7.91015	0.0151886	0.90213	1
UBN1	-0.00655072	6.85745	0.0151527	0.902246	1
LINC01806	0.0238132	1.50216	0.0151328	0.902309	1
TOR1A	0.00718886	5.61675	0.0151212	0.902347	1
ENSG00000284968	-0.0139001	0.424375	0.0151173	0.902359	1
MCM8	-0.016851	3.56055	0.0150748	0.902496	1
CRK	0.00713882	5.54356	0.0150705	0.90251	1
CINP	-0.00612381	3.97861	0.0150027	0.902728	1
TMEM191B	-0.060286	-1.37266	0.0149901	0.902769	1
PTPRN	-0.0428604	-2.04925	0.0149866	0.90278	1
DDX12P	0.0214069	1.11001	0.0149599	0.902866	1
DDX11L9	0.0537638	0.5735	0.0149514	0.902894	1
ENSG00000258302	0.0345484	-1.63371	0.0149413	0.902926	1
EFHD1	0.0347685	-0.394334	0.0149265	0.902974	1
DCAF16	-0.00775659	5.34436	0.0149051	0.903043	1
ZNF252P	0.00598978	4.93733	0.014893	0.903083	1
ENSG00000260409	-0.0443913	-0.645234	0.0148927	0.903083	1
PDIA3P1	-0.00927409	2.58302	0.0148278	0.903294	1
TRIP11	-0.00773635	6.3229	0.0148193	0.903321	1
TM4SF19-AS1	-0.0262754	-1.05665	0.0148029	0.903375	1
TNFRSF21	0.0262283	2.36845	0.0148017	0.903379	1
IGKV3-20	0.0419417	2.20161	0.0147942	0.903403	1
ANKRD18A	-0.0265316	1.15893	0.0147696	0.903483	1
CRLS1	-0.0165409	4.07906	0.0147636	0.903503	1
DLGAP1-AS3	0.0617459	-2.34547	0.0147531	0.903537	1
TRIM8-DT	-0.0413128	-1.43054	0.0147488	0.90355	1
FNBP1L	-0.0175848	1.84674	0.0147319	0.903606	1
MRTFB	0.0112926	4.37996	0.0147003	0.903709	1
RASA4DP	-0.0286069	0.528994	0.0146761	0.903788	1
FCRL3	0.0247758	6.45731	0.0145739	0.904121	1
DMPK	-0.0128738	4.09947	0.0145704	0.904133	1
TRGV2	0.0608535	0.486146	0.014549	0.904203	1
NFE2L1	-0.00538374	7.00303	0.0145272	0.904274	1
COA1	-0.00585622	4.82774	0.0145259	0.904279	1
BET1P1	-0.0500356	-0.350164	0.014491	0.904393	1
CBR1	-0.0107715	4.26979	0.0144884	0.904402	1
CTC1	0.0115346	7.41202	0.0144596	0.904496	1
KLHL6	-0.0081531	6.63625	0.0144157	0.904641	1
EXOSC2	-0.00613939	4.76698	0.0143987	0.904697	1
USP7	0.00358126	7.98909	0.0143294	0.904925	1
ZNF460	-0.0155972	3.53762	0.014316	0.904969	1
C1orf122	0.018446	2.13987	0.0142825	0.90508	1
C2CD2	-0.00837978	3.90672	0.0142752	0.905104	1
PMM2	0.00648092	5.09528	0.0142746	0.905106	1
CUEDC1	-0.0142765	3.89193	0.0142732	0.905111	1
UQCRFS1P1	-0.0490193	-1.37581	0.0142701	0.905121	1
DGAT1	-0.00889629	5.12028	0.0142694	0.905123	1
ERVK3-1	0.0083665	6.01891	0.0142684	0.905127	1
LNCATV	-0.0386776	-2.10336	0.014255	0.905171	1
CXCL9	-0.0337316	0.898051	0.014244	0.905207	1
MMP25-AS1	0.0151415	4.69948	0.0142067	0.905331	1
NOTCH2NLB	0.0348195	2.0383	0.0141835	0.905408	1
ZNF10	0.0154259	3.15192	0.0141787	0.905424	1
ICAM1	0.0188479	6.06101	0.0141688	0.905457	1
KCTD17	0.00887998	3.48524	0.0141674	0.905462	1
ENSG00000280136	-0.0779193	-1.5237	0.0141194	0.905621	1
TLK2	-0.00417792	5.65256	0.0141082	0.905658	1
KLHDC8B	0.0148991	2.38127	0.0140526	0.905843	1
STX5	-0.00675317	5.5062	0.0140426	0.905877	1
CHD7	0.0153997	5.8007	0.0140273	0.905928	1
KLHDC7B	-0.011889	2.61715	0.0139966	0.906031	1
NEFH	0.0172897	1.65586	0.0139865	0.906064	1
ZNF225	-0.01265	2.98211	0.0139712	0.906115	1
UBL3	0.00719241	6.79865	0.013916	0.9063	1
ENSG00000277999	0.0673752	-1.90499	0.0139114	0.906315	1
TNIP1	0.00801198	7.48725	0.013909	0.906323	1
RARS2	0.00406647	4.48369	0.0139053	0.906336	1
ENSG00000285744	0.0381058	-1.60354	0.0139018	0.906348	1
CRYM	0.0418638	-1.70851	0.0138825	0.906413	1
EEF1A1P3	-0.0340083	-0.87731	0.0138694	0.906456	1
TUB	-0.0358928	-2.10477	0.0138672	0.906464	1
ENSG00000236829	0.031591	-0.724162	0.0138541	0.906508	1
AHI1	-0.018874	2.73855	0.0138533	0.90651	1
PEX12	0.0195828	1.41677	0.0138387	0.906559	1
MST1P2	0.024586	0.217851	0.0138353	0.906571	1
PKD1P2	-0.0703879	2.65178	0.0138299	0.906589	1
BAIAP3	0.0384558	2.94094	0.0138122	0.906649	1
PGBD5	0.0453275	-0.627412	0.0138108	0.906653	1
LIMS3	-0.0596343	-0.0229316	0.0138088	0.90666	1
ENSG00000285184	0.0253218	-1.69793	0.0138051	0.906672	1
MRPS30	-0.00647291	5.10564	0.0137961	0.906703	1
FSBP	0.0260523	1.82093	0.0137909	0.90672	1
LAMTOR5	0.00744928	5.38574	0.0137844	0.906742	1
FGFR4	-0.0321188	-1.36907	0.013769	0.906794	1
UTP20	-0.0108013	4.68884	0.013754	0.906845	1
CAMTA2	-0.00759842	6.65086	0.0137318	0.906919	1
BOK	-0.0594021	1.29757	0.0137211	0.906955	1
F11R	-0.0105548	6.12732	0.0137203	0.906958	1
INO80E	-0.00966436	5.9357	0.0137157	0.906974	1
FZR1	0.00810754	5.32997	0.0136914	0.907056	1
UBXN10	-0.0320201	1.6334	0.0136353	0.907245	1
ABL2	0.00778025	5.46458	0.013628	0.90727	1
SBNO1-AS1	-0.0246815	-0.423202	0.0135618	0.907495	1
IRF2-DT	0.0108033	2.15143	0.0135557	0.907515	1
ADAM28	0.0218332	4.7731	0.0135433	0.907558	1
HEBP2	0.0107724	6.45328	0.0135132	0.90766	1
ENSG00000256966	0.0614678	-1.2669	0.0134988	0.907709	1
CCDC26	0.0384204	-2.10525	0.0134779	0.90778	1
SOCS2-AS1	0.0156478	-0.0112536	0.0134744	0.907792	1
MAD2L2	0.00888311	4.02727	0.0134739	0.907794	1
RTN4RL2	0.0294001	-1.75326	0.0134502	0.907875	1
MEF2D	-0.0101506	6.95241	0.0134474	0.907884	1
STEAP3	0.0235592	3.13304	0.0133981	0.908052	1
GOLGA8A	-0.0171446	7.72679	0.013365	0.908165	1
SYS1-DBNDD2	0.0456386	-0.984012	0.0133634	0.908171	1
IL18RAP	-0.0288023	5.39839	0.0133513	0.908212	1
SLC2A1-DT	0.0295413	-1.13074	0.0133463	0.908229	1
HIVEP1	0.0138124	5.62205	0.0132939	0.908409	1
ADAMTS1	-0.0294046	3.13926	0.0132892	0.908425	1
YJU2B	0.00731625	5.23499	0.0132725	0.908482	1
ENSG00000247134	0.0193297	0.544765	0.013257	0.908535	1
ENSG00000250397	-0.0261178	-1.42842	0.013234	0.908615	1
TAP1	-0.00834215	7.71481	0.0132327	0.908619	1
SDF4	0.00603439	6.85671	0.0132316	0.908623	1
ARLNC1	0.0714571	-2.6846	0.0132299	0.908629	1
TSKS	0.0430918	-0.165309	0.013225	0.908646	1
TMEM198B	-0.00949558	4.79361	0.0132048	0.908715	1
USP37	0.0054137	5.06452	0.0131455	0.908919	1
WASH8P	-0.021607	4.63126	0.0131449	0.908921	1
USP43	-0.0341838	0.325285	0.0131335	0.908961	1
CCNH	0.00867484	5.13513	0.0131324	0.908965	1
C1orf162	-0.00881405	7.01298	0.0131319	0.908966	1
HDAC2	0.00451565	6.00864	0.0131222	0.909	1
TRPC2	0.0330981	-1.71844	0.0131014	0.909071	1
LAMA2	0.0266342	1.21416	0.0130963	0.909089	1
LINC02725	-0.0333925	-1.89917	0.0130875	0.90912	1
LINC00638	-0.0245958	-0.0111879	0.0130822	0.909138	1
TBX21	0.0210978	6.1006	0.0130716	0.909175	1
CNTRL	-0.00692507	7.23729	0.0130507	0.909247	1
TRAV34	0.0322266	-1.99331	0.0130443	0.909269	1
RNF6	0.00420356	6.31793	0.0130384	0.90929	1
KIFAP3	-0.0111831	4.27285	0.0130316	0.909313	1
PKD1P6	-0.0100894	3.92339	0.013031	0.909315	1
ATAD3A	-0.0100045	3.75166	0.0130227	0.909344	1
PDS5A	0.00470636	7.91011	0.0130152	0.90937	1
CSTF1	-0.0126822	4.53611	0.0130108	0.909385	1
SPATA5L1	-0.0089936	2.85682	0.0130033	0.909411	1
C17orf75	0.00876474	3.31102	0.0129921	0.90945	1
LRRC41	-0.00586535	5.51976	0.0129855	0.909473	1
ZNF813	0.012362	3.52351	0.01298	0.909492	1
TSN	0.00456044	6.40142	0.0129525	0.909587	1
ZMAT4	0.0418682	-0.675955	0.0129393	0.909633	1
HLA-DQA1	0.124825	6.24186	0.0129273	0.909675	1
ACTR3-AS1	0.0294953	-1.79783	0.0129051	0.909752	1
ABCA9	0.0220615	-0.554952	0.0128829	0.90983	1
TIPIN	-0.00979329	1.7286	0.0128662	0.909888	1
RBMS3	-0.0292918	-0.824046	0.0128593	0.909912	1
ALKBH1	0.0089779	3.21405	0.01285	0.909944	1
MCPH1	-0.0063219	5.12321	0.0128349	0.909997	1
SNUPN	0.00691835	4.17536	0.0128315	0.910009	1
TMEM60	-0.0127368	3.31638	0.0128098	0.910085	1
PRXL2C	0.00759107	4.02916	0.0127501	0.910294	1
SF3B2	0.00476297	8.01357	0.0127171	0.910409	1
LEXM	0.0297632	-0.249765	0.012702	0.910462	1
FOXJ2	0.00392295	6.34484	0.0126866	0.910516	1
EAF2	0.0167694	4.20479	0.0126837	0.910526	1
SNX7	0.063209	-1.40509	0.0126304	0.910714	1
TSTD3	-0.02779	1.14618	0.0126231	0.91074	1
TRMT10C	0.00750012	4.02131	0.0126227	0.910741	1
RAD1	-0.00587343	4.2323	0.0126025	0.910812	1
ZNF324B	-0.00791203	2.31133	0.0125966	0.910833	1
GTF2H4	0.0075389	3.70418	0.0125758	0.910906	1
ZC3H7B	0.00627819	6.60135	0.0125656	0.910942	1
ENSG00000279491	-0.0213235	2.08122	0.0125403	0.911032	1
ENSG00000213963	-0.0118451	1.49931	0.0125372	0.911042	1
ENSG00000255641	0.0320235	1.66094	0.0125304	0.911067	1
HAUS2	0.00474989	4.5366	0.0125208	0.9111	1
UBE2E2	0.0107488	3.9888	0.0124894	0.911211	1
ZSCAN26	-0.00854907	4.0442	0.012486	0.911224	1
SUPT4H1	-0.00729181	6.21302	0.0124837	0.911232	1
MBD6	0.00901916	6.53506	0.0124556	0.911331	1
KLRG1	0.0307395	4.95063	0.0124354	0.911403	1
LAMTOR1	0.0111328	6.39596	0.0124282	0.911428	1
LGALS12	-0.0223056	2.92044	0.0124181	0.911464	1
PPP1R21	-0.00526867	5.60434	0.0124055	0.911509	1
RNF5P1	0.0993399	-2.61911	0.0124051	0.91151	1
FAM111B	0.0347367	1.79655	0.0123918	0.911558	1
ADPRS	0.00639282	3.82587	0.0123793	0.911602	1
ENSG00000269711	-0.0755395	0.371699	0.0123782	0.911606	1
PTGDS	-0.0357274	4.33676	0.012373	0.911624	1
TOX2	-0.0169113	0.560973	0.01235	0.911706	1
KRT73	0.0440577	2.59009	0.0123101	0.911848	1
SLC24A1	0.00745176	3.21358	0.0123052	0.911866	1
SUMO1	-0.00578936	6.3283	0.0122772	0.911966	1
COL25A1	-0.0405377	-2.44655	0.0122765	0.911968	1
SMAP2	0.00765137	8.88108	0.0122734	0.91198	1
STXBP4	0.011483	3.03652	0.0122733	0.91198	1
GASAL1	0.0163192	-0.119865	0.0122516	0.912057	1
ENSG00000283994	0.0290857	-0.961905	0.0122379	0.912106	1
MMRN1	-0.0225084	3.12768	0.0122369	0.91211	1
NAA38	0.0103242	3.4343	0.0122188	0.912175	1
LRRC51	-0.0131269	0.260421	0.012199	0.912246	1
MROH7	0.0330815	-1.16153	0.0121676	0.912358	1
EPHX1	0.0165777	3.34962	0.0121548	0.912404	1
KYAT1	-0.00904772	2.48243	0.0121308	0.91249	1
C6orf163	0.0210859	-0.565761	0.0121301	0.912493	1
ZNF83	-0.0145661	6.25008	0.0120479	0.912789	1
NPIPA9	0.0160833	5.65204	0.0120419	0.91281	1
ZDHHC23	0.0147283	3.15657	0.0120286	0.912858	1
LANCL2	-0.00706246	3.63074	0.0120229	0.912879	1
TRIT1	0.00788948	3.97805	0.0120222	0.912881	1
MYO6	-0.0302388	2.75677	0.0119793	0.913036	1
PRPF4	0.00631721	5.12231	0.0119726	0.91306	1
SCN3A	-0.0399126	2.2616	0.0119646	0.913089	1
CLCF1	0.0206393	2.67167	0.011931	0.913211	1
PDK4-AS1	0.0395112	-1.57345	0.0119283	0.913221	1
GNGT2	0.012627	3.26431	0.0119168	0.913262	1
DENND5B	-0.0308604	3.81689	0.011907	0.913298	1
ENSG00000268555	-0.0471617	0.50899	0.0118845	0.91338	1
LINC01353	0.0283903	-1.61739	0.0118571	0.913479	1
UBQLN1	-0.00345888	7.55424	0.011854	0.91349	1
TXNIP	-0.010628	11.8389	0.011839	0.913545	1
CCDC32	0.011412	4.47888	0.0118292	0.91358	1
MEMO1	0.00526575	5.47202	0.0118284	0.913583	1
KLHL7-DT	0.0388239	-1.74326	0.011815	0.913632	1
ZNF20	-0.0175393	0.987105	0.0117936	0.91371	1
POU2F3	-0.0644334	-3.11325	0.0117808	0.913757	1
CALHM6	-0.0197982	3.64455	0.0117744	0.91378	1
MFSD2B	0.0300407	0.901617	0.0117289	0.913946	1
HTATIP2	-0.00819698	5.21359	0.011728	0.913949	1
LINC01506	-0.0254587	-1.22964	0.011714	0.914001	1
MYLK	-0.0256709	3.69429	0.0117109	0.914012	1
CIITA	0.0127012	8.22933	0.0116893	0.914091	1
SEMA7A	-0.018486	2.84923	0.0116782	0.914132	1
ABHD6	0.0079788	3.12687	0.0116467	0.914247	1
ENSG00000233757	-0.0111336	0.606067	0.011643	0.914261	1
RABEP1	-0.00612166	6.48844	0.0116144	0.914366	1
CPSF3	-0.00598897	5.25977	0.0116007	0.914416	1
ENSG00000272720	-0.0313686	-1.61668	0.0115843	0.914476	1
ITGA2B	-0.0312448	5.88846	0.0115745	0.914512	1
XAB2	0.00522498	6.14334	0.0115276	0.914685	1
SPA17	-0.016004	0.739855	0.0115226	0.914703	1
CCL4L2	0.0466945	1.50668	0.0115222	0.914705	1
ENSG00000272941	-0.0106082	1.92315	0.0115138	0.914736	1
DPEP2	-0.0087976	5.71457	0.0115037	0.914773	1
ZNF17	-0.0094907	2.95023	0.0114993	0.914789	1
MSC-AS1	-0.0290092	0.651841	0.0114832	0.914849	1
TAMALIN	0.0408955	3.77479	0.0114665	0.91491	1
ENSG00000241962	-0.0336388	-1.78617	0.0114643	0.914919	1
TBC1D9B	-0.00735557	7.33328	0.0114261	0.91506	1
CTTN	0.0240346	3.81508	0.0114006	0.915155	1
STK19	0.00542954	3.76156	0.0113982	0.915163	1
WBP1L	0.00633036	6.81994	0.0113936	0.91518	1
DYRK1A	0.00607665	7.58951	0.0113853	0.915211	1
ZBTB39	0.00903619	4.88414	0.0113744	0.915252	1
ENSG00000279227	-0.0159007	1.3187	0.0113642	0.91529	1
TRGV10	0.0289128	2.12774	0.0113528	0.915332	1
CXADR	-0.0285259	-1.40831	0.0113505	0.915341	1
STIMATE	-0.0063411	5.57052	0.0112776	0.915612	1
TXN	0.0103317	4.51721	0.0112744	0.915624	1
TMEM176B	-0.0630327	6.32396	0.0112732	0.915628	1
ENSG00000256427	-0.0314182	-0.113681	0.0112496	0.915716	1
DDTL	0.0987161	-0.561188	0.011248	0.915722	1
TREM2	-0.0473357	-2.69487	0.0112288	0.915794	1
ENSG00000260714	-0.0331684	-2.11039	0.0111599	0.916052	1
LINC02610	-0.0286689	0.0920164	0.011147	0.9161	1
CISH	-0.0229194	5.46602	0.0111239	0.916186	1
RPP14	-0.00747973	4.31073	0.0111126	0.916229	1
NUPR1	0.0809399	-3.36922	0.0110871	0.916325	1
IL6R-AS1	0.0219242	-0.694557	0.011061	0.916423	1
CHMP1A	0.00680062	6.04728	0.0110528	0.916454	1
MHENCR	-0.0138611	3.16529	0.0110508	0.916461	1
H1-10-AS1	-0.0183498	-1.0828	0.0110507	0.916462	1
CLHC1	0.0254932	1.48762	0.0110462	0.916479	1
ARL5B	-0.0191141	5.57164	0.0110306	0.916537	1
PTPRM	-0.0287019	3.76645	0.0110142	0.916599	1
CEP104	-0.00564394	5.61564	0.0109808	0.916725	1
HOXB4	-0.0149064	1.50906	0.0109725	0.916757	1
ENSG00000266865	0.0204217	-1.30931	0.010969	0.91677	1
CCDC157	0.00838178	1.63242	0.0109626	0.916794	1
POLR3C	-0.004081	5.12566	0.0109532	0.91683	1
NUP54	-0.00526417	4.71416	0.010952	0.916834	1
WWC1	-0.0266609	-0.111306	0.0109454	0.916859	1
ENSG00000285976	-0.0121849	6.61457	0.0109453	0.916859	1
LIMK1	-0.00821472	5.7331	0.0109364	0.916893	1
HNRNPA1P10	0.0211339	-1.15636	0.0108948	0.917051	1
SMAP1	0.00534155	5.75901	0.0108848	0.917089	1
CLPX	-0.0059562	5.85893	0.0108701	0.917145	1
CCS	-0.00778326	4.49141	0.0108657	0.917161	1
TUBB1	-0.0255246	7.55588	0.0108411	0.917255	1
EAF1	0.0133925	6.34359	0.0108107	0.917371	1
MIDEAS	0.0077643	6.99976	0.0108099	0.917374	1
MMADHC	0.00492427	5.67071	0.0108092	0.917376	1
TBC1D9	-0.011561	6.61884	0.0108086	0.917378	1
PLCH1	0.0307017	-0.573323	0.0107955	0.917429	1
PLEKHM3	0.00661282	5.70303	0.010773	0.917514	1
MTHFD1	-0.00602345	5.41273	0.0107582	0.917571	1
ENSG00000279117	0.0984965	0.607103	0.0107433	0.917628	1
ENSG00000197813	0.0163189	-0.216482	0.0107306	0.917676	1
DOCK7	-0.00883512	4.03841	0.0107225	0.917707	1
SUN1	-0.00470787	6.86424	0.01069	0.917832	1
ENSG00000257764	0.0299972	0.154591	0.0106782	0.917877	1
MRPS11	0.0060069	3.95099	0.0106777	0.917878	1
FGF7P6	-0.0332626	-0.232721	0.0106752	0.917888	1
GALNT8	0.0206074	1.28611	0.010632	0.918054	1
IL23R	0.0325041	-0.597131	0.010599	0.918181	1
CFAP298-TCP10L	-0.0144472	1.69709	0.0105824	0.918244	1
CCNY	0.00827107	7.59172	0.0105471	0.918381	1
SH3PXD2A	-0.0207992	4.89487	0.0105403	0.918407	1
SAPCD2	-0.041017	1.62954	0.0105383	0.918414	1
ENSG00000272106	0.00835296	2.54163	0.0105135	0.91851	1
MYOM1	-0.0123486	2.75948	0.0105055	0.918541	1
WRN	0.00900002	4.30805	0.0105027	0.918552	1
N6AMT1	-0.0125892	2.85142	0.0104567	0.91873	1
FARSA	-0.00625527	4.97203	0.0104293	0.918836	1
GRK2	-0.00584963	9.02859	0.010403	0.918938	1
LINC02846	-0.0172521	-0.978425	0.0103956	0.918967	1
CTSO	-0.0094304	5.82089	0.0103938	0.918974	1
ACTR8	-0.00617736	5.03959	0.0103793	0.91903	1
GOLGA4	0.00772941	7.15172	0.0103714	0.919061	1
ZNF205	0.0276788	-0.0189406	0.0103555	0.919122	1
