## Supplementary material for "Distinct baseline immune characteristics associated with responses to conjugated and unconjugated pneumococcal polysaccharide vaccines in older adults": TableS3 (part 6 of 9)

### Sheet: S3f (continued)
	logFC	logCPM	F	PValue	FDR
ZNF470-DT	-0.026439	-1.44194	0.0103503	0.919143	1
KIF3C	-0.0107882	3.19988	0.0103429	0.919172	1
RPS2P32	-0.0180418	-0.57587	0.0103202	0.91926	1
FHIT	0.0234955	4.44148	0.010311	0.919296	1
ICA1L	-0.0124212	2.26849	0.010303	0.919327	1
OPA1	0.00345073	6.76413	0.0102871	0.919389	1
PROX2	-0.027735	-0.456738	0.0102768	0.919429	1
AGAP9	-0.0244624	2.94816	0.0102684	0.919462	1
KDM3A	0.00593311	7.05243	0.0102394	0.919576	1
TMEM192	0.00503765	4.89577	0.0102356	0.919591	1
POFUT1	-0.00642914	5.98547	0.0102172	0.919663	1
PDXK	-0.00790706	6.50903	0.0102135	0.919677	1
DDX11	-0.0275596	5.02657	0.0102132	0.919678	1
ENKD1	-0.0107811	1.5983	0.0101698	0.919849	1
RIN3	-0.00769306	7.68967	0.0101574	0.919897	1
IP6K2	0.00509364	5.52548	0.0101542	0.91991	1
SAP30-DT	0.0148092	0.194688	0.0101391	0.919969	1
UBE2Q2P2	0.0262346	-0.895351	0.0101314	0.92	1
ELAC2	-0.00321016	5.71634	0.0101306	0.920002	1
ENSG00000285535	0.0394946	0.857893	0.0101226	0.920034	1
IRF1	0.0148575	8.18809	0.0100974	0.920134	1
PTGR2	0.0123447	2.24574	0.0100537	0.920306	1
RPS6KA5	-0.00918865	5.08187	0.0100444	0.920342	1
TFAP2E-AS1	0.0128358	1.97085	0.0100288	0.920404	1
MRFAP1L1	0.0102358	5.93453	0.00999197	0.92055	1
CILK1	0.00489056	5.32626	0.00999157	0.920552	1
PLCB4	-0.0306761	-1.81459	0.00999105	0.920554	1
GCNT2	-0.0187358	4.19482	0.00997516	0.920617	1
FKBPL	-0.0282467	1.00278	0.00995417	0.9207	1
C5orf63	0.0145281	2.97942	0.00994949	0.920719	1
H1-10	0.0201617	6.58168	0.00992548	0.920814	1
CHKB	0.00597811	6.54669	0.00991205	0.920867	1
PDE2A	-0.0192082	0.0379524	0.00990208	0.920907	1
TPBG	-0.0382542	0.281544	0.00990081	0.920912	1
CSTB	0.00780045	6.19914	0.00989523	0.920934	1
ENSG00000270157	-0.0165352	1.93788	0.00989083	0.920952	1
AKNA	-0.00664502	9.2599	0.00988962	0.920957	1
COL19A1	0.0334322	2.95615	0.0098814	0.920989	1
C4orf50	0.0325898	1.7025	0.0098693	0.921038	1
TTC8	-0.0104125	0.966514	0.00985851	0.921081	1
PTCD2	0.00730563	4.17247	0.00984697	0.921127	1
ENSG00000167807	-0.0181102	-0.278592	0.00984644	0.921129	1
TRAV24	0.0299293	-1.33638	0.00980342	0.921301	1
SSBP3	0.00847568	6.23556	0.00979616	0.92133	1
CD53	0.00556117	9.13628	0.00979253	0.921344	1
CHORDC1P4	0.0271328	-1.94034	0.0097871	0.921366	1
DUT	0.0129363	5.00345	0.00976991	0.921435	1
COX18	-0.00758784	4.07151	0.00976269	0.921464	1
EMC3	-0.00556558	5.4712	0.00975791	0.921483	1
PDK1	0.0128412	5.69894	0.00975614	0.92149	1
APMAP	-0.0107295	6.95613	0.00973977	0.921556	1
PKD2L2-DT	-0.0153085	-0.249223	0.00969534	0.921734	1
TOX	-0.01416	4.13691	0.00966909	0.92184	1
POMC	0.0293257	0.629835	0.00966084	0.921873	1
JDP2-AS1	0.0137904	1.53648	0.00965497	0.921897	1
CCT5	-0.0055558	7.22562	0.00965081	0.921914	1
MGST2	0.0123062	3.8922	0.00964088	0.921954	1
TRIM17	0.020155	-0.229335	0.00956698	0.922252	1
LINC02975	-0.0160473	2.53666	0.00956094	0.922277	1
ANKRD13C	-0.0045707	5.06469	0.00954421	0.922345	1
ENSG00000261616	-0.0563162	-3.0294	0.00953957	0.922364	1
H2AC8	0.0241195	-1.06704	0.00950806	0.922491	1
ENSG00000250771	-0.0566537	1.87791	0.00950284	0.922513	1
POMZP3	0.0204183	2.87652	0.00950247	0.922514	1
MTRF1	-0.00657227	3.89887	0.00949076	0.922562	1
CALHM2	0.00914596	5.66055	0.00946977	0.922647	1
CTDSPL	0.0217866	3.94257	0.00945826	0.922694	1
TBC1D3G	0.104991	-2.12489	0.00941567	0.922868	1
PRSS50	0.0699219	-3.55691	0.00940813	0.922899	1
LRRC37A4P	-0.0345057	5.84517	0.00938573	0.92299	1
OVCH1-AS1	-0.0600574	2.11527	0.00938206	0.923005	1
ENSG00000225032	-0.0165843	2.28221	0.0093629	0.923084	1
ENSG00000261584	-0.0230198	-0.134483	0.00936	0.923095	1
TMEM50B	-0.00933764	5.80664	0.00935306	0.923124	1
HEBP1	-0.00930087	4.46525	0.00933489	0.923198	1
ADGRB3	-0.0439017	-1.30974	0.00931367	0.923285	1
ACSBG1	0.0297666	-0.538557	0.00928571	0.9234	1
LINC01252	0.0241292	-0.0357247	0.00925496	0.923527	1
TUBGCP2	-0.00515864	6.31569	0.00925099	0.923543	1
POLB	-0.00590308	3.85856	0.00924933	0.92355	1
RNF122	0.0102605	3.5758	0.00921652	0.923685	1
DOK2	0.00783702	7.14084	0.00918683	0.923808	1
PCK2	0.00681252	4.8729	0.00917391	0.923861	1
MSL3P1	-0.0221688	0.326826	0.00914288	0.92399	1
RTCB	-0.00371388	5.95075	0.00913581	0.924019	1
MRPL27	0.00615618	3.79133	0.00912728	0.924055	1
SPSB1	0.0127471	1.78142	0.00910969	0.924128	1
PSME2	0.00724167	6.88007	0.00909737	0.924179	1
RNF43	0.0192154	0.269811	0.00907806	0.924259	1
INTS1	-0.00651025	6.65571	0.00907762	0.924261	1
ENSG00000276517	-0.0158847	1.32353	0.0090477	0.924385	1
ADAMTSL4-AS1	0.0202219	1.62865	0.00904439	0.924399	1
ENSG00000276814	-0.0156257	-0.0243927	0.00903752	0.924428	1
FBXO4	0.00714456	3.04044	0.00903024	0.924458	1
TOX4	0.00323076	6.6754	0.00899903	0.924588	1
CWF19L1	-0.00781308	4.94875	0.00899413	0.924609	1
SRSF9	0.00370118	6.75322	0.00899036	0.924625	1
ROPN1L	-0.0194396	-0.233557	0.00896776	0.924719	1
FSTL1	-0.0284641	2.12848	0.00895382	0.924777	1
R3HDM2	-0.00408025	6.91275	0.00893083	0.924874	1
MPIG6B	0.0228338	4.9424	0.00892484	0.924899	1
GPR153	0.0207101	2.06418	0.00891473	0.924941	1
DNAJB4	0.0116458	2.60056	0.0088707	0.925126	1
COPS7A	0.00491721	5.00314	0.00886329	0.925158	1
RBM17	0.00369653	6.50282	0.00885019	0.925213	1
NDUFS2	0.00454365	6.26371	0.00881956	0.925342	1
CABP5	0.0316338	0.693827	0.00879728	0.925436	1
TSFM	0.00486958	3.42719	0.00879379	0.925451	1
HIRA	0.00518732	5.83515	0.00878335	0.925495	1
ADIRF-AS1	0.0155072	2.4384	0.00877736	0.92552	1
NEGR1	-0.0195076	1.53328	0.00876498	0.925573	1
ENTPD5	0.00498797	4.17256	0.00873002	0.925721	1
FAM219B	0.00452212	5.99229	0.00872912	0.925725	1
WDR90	0.00915673	2.89122	0.00870767	0.925816	1
TRPC6	-0.0247653	-0.400601	0.0086909	0.925887	1
ENSG00000259084	0.0598943	-1.41184	0.00866675	0.92599	1
SFRP1	-0.0803974	-3.75704	0.00866498	0.925997	1
DMWD	0.00851384	4.18378	0.00864932	0.926064	1
CERCAM	-0.0237874	1.7833	0.00864348	0.926089	1
RNF150	0.0956014	0.682396	0.00864073	0.9261	1
NYAP2	0.0507879	-2.75048	0.0086137	0.926216	1
ARPIN	-0.0233485	5.35466	0.00861245	0.926221	1
GPN2	0.00471945	4.89048	0.00859822	0.926282	1
ZNF816	-0.0134187	3.44561	0.00858169	0.926353	1
MYH15	-0.0283897	-2.12021	0.0085811	0.926355	1
ETAA1	0.0074009	4.51904	0.00857884	0.926365	1
ENSG00000279057	0.0445607	-1.54918	0.0085773	0.926371	1
KDM2B-DT	-0.0189847	-1.18521	0.00853935	0.926534	1
PRDX5	0.00584542	5.8354	0.00853196	0.926566	1
WASF3	0.024854	0.961596	0.0085125	0.926649	1
TAX1BP1	0.0046623	7.54205	0.00851	0.92666	1
HPS4	-0.00500866	5.49483	0.00850796	0.926669	1
GVQW3	-0.0117297	1.90563	0.00850788	0.926669	1
SART1	-0.00377038	6.43439	0.0085049	0.926682	1
ENSG00000280441	-0.0111985	2.88315	0.00849534	0.926723	1
KHDRBS2	-0.026702	-0.416545	0.00848222	0.926779	1
NRBP1	0.00432648	6.68115	0.00846488	0.926854	1
TRBV5-6	0.0244143	0.125456	0.00840846	0.927098	1
ACADS	0.0061045	3.45081	0.00840448	0.927115	1
SRGN	-0.0133228	9.63654	0.00839847	0.927141	1
TIMM23B-AGAP6	-0.00742511	3.66832	0.00838683	0.927191	1
FGFRL1	-0.00955125	3.8813	0.00837724	0.927233	1
ZSCAN23	-0.0288682	-0.797964	0.00836778	0.927274	1
YJU2	-0.00544417	4.03744	0.0083607	0.927304	1
GCAWKR	0.0401811	-2.03028	0.00835936	0.92731	1
TMEM259	-0.00843676	7.2178	0.00835708	0.92732	1
CCDC24	-0.0142334	0.336063	0.00835375	0.927335	1
MRPL55	0.00661732	3.5591	0.0083327	0.927426	1
ATXN1L	0.00709374	7.08391	0.00832742	0.927449	1
GIPR	-0.0155471	2.34017	0.00832092	0.927477	1
SSC4D	-0.0256289	-1.78845	0.00831599	0.927498	1
NEMP1	0.00755034	4.9334	0.00831159	0.927518	1
MEX3D	0.0147945	0.977031	0.00830279	0.927556	1
ERGIC1	0.00646987	7.36538	0.00829566	0.927587	1
C18orf32	0.00931926	5.01998	0.00826978	0.9277	1
NOTCH2NLR	-0.0553112	1.3263	0.00826614	0.927715	1
ENSG00000273669	-0.00997382	0.765671	0.00823951	0.927832	1
ZWILCH	-0.00555481	3.59551	0.0082288	0.927878	1
HERPUD1	0.010735	7.04168	0.00822254	0.927906	1
ZNF790	-0.00867017	2.11404	0.00822165	0.92791	1
GTF3C5	0.00328547	5.50695	0.00821929	0.92792	1
SRP68	0.00313207	6.30536	0.00821047	0.927959	1
MTHFS	-0.0102133	3.84504	0.00819133	0.928042	1
DPY19L2	0.0255572	-0.13078	0.00818602	0.928066	1
ENSG00000227370	-0.0332976	-2.08613	0.00816961	0.928138	1
ENSG00000286151	0.0411995	-2.03658	0.00816442	0.92816	1
TRAF3	-0.00518524	5.89321	0.00816067	0.928177	1
CLEC4F	-0.0541491	1.92996	0.00810804	0.928408	1
CFAP91	0.0392492	-2.55155	0.00810347	0.928428	1
DSG2	0.0260237	-0.607537	0.008092	0.928479	1
ENSG00000268107	-0.021574	-0.603287	0.00808979	0.928489	1
PMS2P7	-0.0115552	-0.255794	0.00805601	0.928638	1
NCALD	0.0155477	4.47983	0.00805387	0.928647	1
UCK2	-0.00688011	3.42925	0.00805212	0.928655	1
ENSG00000285043	0.00547263	5.2639	0.00805121	0.928659	1
PPOX	-0.00701769	4.20106	0.00804792	0.928673	1
TTC21B	0.00502375	4.84109	0.00802219	0.928787	1
BMP3	-0.0421678	-1.51022	0.00801088	0.928837	1
TRIP6	0.010414	2.18875	0.00800288	0.928873	1
HERC2P10	-0.0562061	-1.16486	0.00798262	0.928963	1
ZNF283	0.00812495	2.77616	0.00796642	0.929034	1
LINC01588	-0.011477	3.3708	0.00794813	0.929116	1
ARFGAP2	0.00306428	6.65638	0.00794047	0.92915	1
KMT2B	0.0043413	6.89101	0.00792444	0.929221	1
ENDOD1	0.00836757	5.41784	0.00790223	0.92932	1
CS	0.00342667	7.72776	0.00789693	0.929344	1
SLC25A25-AS1	-0.00938129	4.38818	0.00788851	0.929381	1
RNLS	-0.00771597	1.08645	0.00787815	0.929428	1
SGSM1	0.0149528	1.96921	0.00785024	0.929553	1
SLA	-0.00632798	7.27562	0.00784309	0.929585	1
CEP250	0.00503528	6.11308	0.00782241	0.929677	1
XKR9	-0.0373846	-1.6702	0.00781888	0.929693	1
PNN	-0.00742657	7.59262	0.00780965	0.929734	1
EFNA5	-0.0346865	-0.407923	0.00774974	0.930004	1
MDFIC	-0.00732647	7.05571	0.0077192	0.930141	1
SPATA22	-0.0690958	-3.57716	0.00771527	0.930159	1
ENSG00000254760	-0.0309009	-2.43528	0.00770983	0.930184	1
DNHD1	-0.00995798	5.43915	0.0077095	0.930185	1
PPP4R3B	0.00493672	7.59121	0.00770668	0.930198	1
COL13A1	-0.0320274	0.276672	0.00769944	0.930231	1
IFTAP	-0.00991592	1.35202	0.00768501	0.930296	1
ACTG1P17	0.0154908	-0.51807	0.00766893	0.930369	1
SUZ12P1	-0.0163537	2.50341	0.00766461	0.930388	1
PSMB9	0.00706525	6.23728	0.00764424	0.930481	1
ZNF671	0.00770137	4.30067	0.00763848	0.930507	1
ZNF558	-0.00546571	5.27352	0.00762374	0.930574	1
CXCL2	-0.0421325	1.58525	0.00761923	0.930594	1
GPR35	-0.0119159	3.27674	0.00757726	0.930785	1
SMIM3	0.0103638	4.25718	0.00757387	0.9308	1
S1PR2	0.00860117	2.15104	0.00757103	0.930813	1
KCNQ1	0.00924686	5.52823	0.00756736	0.93083	1
RNF165	-0.021462	3.35005	0.00756606	0.930836	1
SPOCK3	-0.034509	-2.05272	0.00755886	0.930869	1
PVALB	-0.0346393	-1.238	0.00753185	0.930992	1
NUP155	-0.00439955	5.10816	0.00750204	0.931129	1
FANCC	0.00695542	2.55489	0.0074735	0.931259	1
RAI1	-0.00662854	5.26798	0.00747227	0.931265	1
D2HGDH	-0.0119748	4.45625	0.00746739	0.931287	1
AMDHD1	0.0188488	0.74215	0.00746518	0.931298	1
IL18	-0.0136625	3.52108	0.00743707	0.931427	1
C5orf64	-0.0401147	-2.55157	0.00743348	0.931443	1
ENSG00000279453	0.0103187	2.47637	0.00742505	0.931482	1
ENSG00000255310	0.0108911	2.81062	0.00742338	0.93149	1
PLRG1	0.00352181	5.40639	0.00741123	0.931546	1
SDHD	0.00607744	6.37148	0.00738578	0.931663	1
FRMD4A	-0.0225161	-0.717133	0.00738137	0.931683	1
MRPS35-DT	-0.0901165	-3.0078	0.00735067	0.931825	1
NPHP3	0.0086092	5.39801	0.00731633	0.931984	1
METTL18	0.0140461	2.95816	0.00731362	0.931997	1
ENSG00000274383	-0.0184462	-0.244212	0.00730407	0.932041	1
PTPN23	-0.0042951	5.61596	0.00729473	0.932084	1
FAM86DP	0.0107724	1.70865	0.00729326	0.932091	1
CORO7	-0.00589957	7.0705	0.00728707	0.93212	1
AGAP10P	0.0413302	-1.36816	0.00727123	0.932194	1
MAPK7	-0.00767749	5.1993	0.00726995	0.9322	1
APTX	-0.00390016	3.99148	0.00725765	0.932257	1
ARL2-SNX15	0.0800802	-3.49509	0.00722189	0.932424	1
ENSG00000267072	-0.0308381	-2.47967	0.00720777	0.932489	1
FIGNL1	-0.00889724	3.7308	0.00719585	0.932545	1
RUNX2	0.00892208	5.37848	0.00719012	0.932572	1
LINC00996	-0.0215277	0.703855	0.00718704	0.932586	1
SLIT2	0.0366739	-2.37451	0.00718572	0.932593	1
MAGI2-AS3	0.0296878	0.653102	0.00716972	0.932667	1
ZBTB21	0.0108377	5.14495	0.00716759	0.932677	1
PHGDH	0.0188948	1.48411	0.00716005	0.932713	1
MRPL22	-0.00482242	3.62361	0.00715683	0.932728	1
ATP6V0B	-0.00889395	6.44778	0.0071546	0.932738	1
FAAP100	0.00545568	5.01311	0.00711754	0.932912	1
STARD7	0.0034607	7.42699	0.00709962	0.932997	1
DHX33	0.00354227	4.75697	0.00709915	0.932999	1
MCOLN2	0.0170218	3.04572	0.00706462	0.933162	1
CNDP2	-0.00634605	7.29724	0.007059	0.933188	1
SAFB	-0.00437747	7.02432	0.00703847	0.933285	1
ALDH2	-0.0124063	7.43283	0.00703259	0.933313	1
ENSG00000261342	0.0229367	-1.70564	0.00702899	0.93333	1
CEACAM19	0.0150343	1.12405	0.00702359	0.933356	1
ENSG00000279620	-0.0244999	-1.33896	0.00699299	0.933501	1
ALDH3A2	-0.00538372	5.85148	0.00699279	0.933502	1
UMODL1-AS1	-0.0581026	-1.39088	0.00697255	0.933598	1
ELK4	-0.00568164	7.42659	0.00696696	0.933624	1
RIPK2	-0.015939	5.41658	0.00696299	0.933643	1
FGF7P3	0.0608886	-0.470223	0.00696289	0.933643	1
PAXBP1-AS1	-0.00748929	2.29018	0.00695804	0.933667	1
CLIC3	0.019999	2.61254	0.00694476	0.93373	1
CEP85L	-0.00671135	6.68936	0.00693216	0.93379	1
ENSG00000262766	-0.0108138	0.189675	0.00692579	0.93382	1
ENSG00000279765	0.0155298	0.883701	0.00689685	0.933958	1
NFKBID	-0.00867353	3.92547	0.00689456	0.933969	1
FAM86B1	0.027736	-0.880573	0.006846	0.934202	1
TEX14	0.0175185	-1.214	0.00684113	0.934225	1
ZNF787	-0.00784716	3.73338	0.00682555	0.9343	1
LETM1	0.0031268	5.59569	0.00677889	0.934524	1
NEK8	0.00772585	3.38231	0.0067535	0.934647	1
SPRYD4	0.00689009	3.82633	0.00673679	0.934727	1
CBX5	-0.00663514	6.97692	0.00671851	0.934816	1
ENSG00000273619	-0.0168873	-1.04034	0.00671207	0.934847	1
SLC48A1	-0.00635226	3.59808	0.00666992	0.935051	1
NAA40	-0.0059309	5.09221	0.00665761	0.935111	1
THOP1	0.0053987	4.01408	0.00664069	0.935193	1
HMGCL	-0.00632858	4.22599	0.00661566	0.935315	1
ZNF543	-0.0117957	2.42007	0.00660416	0.935372	1
TREML1	0.0216528	3.48739	0.00659765	0.935403	1
ENSG00000284906	-0.0126403	0.948988	0.00659419	0.93542	1
ERCC5	-0.0035188	7.09559	0.00659393	0.935421	1
PRR29-AS1	0.0207716	-1.80881	0.00659311	0.935426	1
TCEA1P2	-0.0135994	-1.1353	0.00659294	0.935426	1
ENSG00000258732	-0.0260327	-0.255988	0.00658523	0.935464	1
GLI3	-0.0258961	-0.41039	0.00657371	0.93552	1
INAFM1	0.0141595	0.636023	0.00657227	0.935527	1
ENSG00000260136	0.015082	-1.16018	0.00656943	0.935541	1
MAP2K5-DT	-0.0160803	-0.914568	0.00654744	0.935649	1
CLEC4G	-0.0186122	-0.241961	0.00654703	0.935651	1
BOLA2-SMG1P6	0.0104297	3.97229	0.0065429	0.935671	1
NFE2L3	0.0160522	4.4093	0.00654191	0.935676	1
ENSG00000272512	-0.0306909	-1.84513	0.00651708	0.935798	1
COLQ	-0.017076	3.65526	0.00651502	0.935808	1
M6PR	0.0049792	8.14372	0.00650256	0.935869	1
DDIT4L	0.0431811	-2.17674	0.00648598	0.935951	1
PITPNM1	-0.0054156	6.93396	0.00648575	0.935952	1
FAM118A	-0.0301588	5.76967	0.00648309	0.935965	1
PIGK	0.0045278	5.43034	0.00647411	0.93601	1
ZNF396	-0.0146339	0.583135	0.00646234	0.936068	1
GCSH	0.00736343	1.01853	0.00645767	0.936091	1
TMEM208	-0.00669752	3.6221	0.00645415	0.936108	1
CEP83	0.00599998	3.18029	0.0064457	0.93615	1
ITPRIPL1	-0.0124918	3.39528	0.00643849	0.936186	1
R3HDM4	0.00614875	6.54157	0.00639063	0.936423	1
VDAC1	-0.00431623	6.43939	0.00635967	0.936577	1
KIF7	-0.0261835	-1.60432	0.00634951	0.936627	1
NRGN	-0.0162187	6.53436	0.00632199	0.936764	1
MPLKIP	0.0069161	3.79314	0.00631894	0.936779	1
SLC35F3	0.0236238	-0.0485848	0.00631057	0.936821	1
TRAV10	0.0273104	-0.14665	0.00630146	0.936867	1
HOXC4	-0.0241206	0.248358	0.00630066	0.936871	1
UBXN8	-0.00542944	2.65709	0.00628514	0.936948	1
YPEL1	0.0113672	4.93597	0.00626862	0.937031	1
TRIM61	-0.0232212	0.299073	0.00626644	0.937042	1
ENSG00000283602	0.0194313	-0.64026	0.00626385	0.937055	1
PINK1	-0.00628443	5.10127	0.00623887	0.93718	1
CCNJL	0.0221862	2.45093	0.00623767	0.937186	1
ZNF100	-0.0121648	4.00587	0.00622718	0.937239	1
KANK1	0.0189549	3.74728	0.00620667	0.937342	1
ACVR1	0.00505977	4.78056	0.00619677	0.937392	1
NAGS	-0.0138241	0.276402	0.00619126	0.93742	1
TBX6	0.0121997	0.141321	0.00618663	0.937443	1
ENSG00000279692	0.0246988	-0.966235	0.00617866	0.937484	1
ZKSCAN8P1	-0.0159677	-0.256174	0.0061712	0.937521	1
ALKBH4	0.00686196	2.72671	0.00616791	0.937538	1
RAB1B	-0.00559424	6.95703	0.00616695	0.937543	1
TRIM69	0.0061757	5.5742	0.00616682	0.937543	1
PLAAT1	0.0285919	-1.77278	0.00616487	0.937553	1
ENSG00000277283	0.00767756	1.49014	0.00616361	0.93756	1
PPIG	-0.00377428	7.01795	0.00615006	0.937628	1
GMDS-DT	0.00748976	1.89425	0.00614232	0.937667	1
ZC3HC1	-0.00449195	3.23113	0.00614203	0.937669	1
NAXD	0.00529864	4.74746	0.00613992	0.93768	1
ENSG00000260306	-0.0178384	2.20994	0.00613845	0.937687	1
RAB34	0.0126072	4.18983	0.00613373	0.937711	1
GIMAP5	-0.0130445	6.89981	0.00613043	0.937728	1
LRRC56	-0.013343	0.677283	0.00612389	0.937761	1
SELENOS	0.00655664	4.78207	0.00611717	0.937795	1
ZDHHC6	0.00270305	5.70782	0.00611352	0.937813	1
IGKV2-30	0.0349948	0.518874	0.00611066	0.937828	1
CDK7	0.00389093	3.80469	0.00608031	0.937982	1
CSTA	0.0111431	5.70549	0.00607354	0.938017	1
EFL1	-0.00348018	4.97036	0.00607015	0.938034	1
SOX13	-0.0178083	2.89818	0.00605689	0.938102	1
ACAA2	0.00623413	5.69661	0.0060375	0.9382	1
CDS2	0.00354671	6.94369	0.00603669	0.938205	1
BATF3	-0.01107	1.58718	0.00603563	0.93821	1
ENSG00000286192	-0.0103334	2.39791	0.00601516	0.938315	1
ZNF629	0.00612878	3.78205	0.00599048	0.938441	1
MMP17	0.0144325	3.28839	0.00597865	0.938502	1
ENSG00000274270	0.0161484	-1.25388	0.00597348	0.938528	1
CLIC1	0.00611408	8.41246	0.00595873	0.938604	1
GPALPP1	-0.0053479	4.92977	0.0059544	0.938626	1
ENSG00000213557	0.0223874	-0.778551	0.00594256	0.938687	1
GRB14	-0.0290315	-1.26236	0.00593958	0.938703	1
LPIN1	0.00602049	6.3542	0.00593783	0.938712	1
MAD2L1	0.00905349	2.46349	0.00593521	0.938725	1
PLD3	0.00788945	6.76723	0.00592743	0.938765	1
RPS6KA4	-0.00787688	6.08519	0.00592576	0.938774	1
DDX19A-DT	0.0151438	-1.36052	0.0058985	0.938915	1
HSD17B7P2	-0.0115459	1.90513	0.00586927	0.939066	1
INSL3	-0.013903	-0.89291	0.005862	0.939104	1
BLOC1S2	0.00400386	5.45361	0.00585868	0.939121	1
IQCD	0.0140222	-0.541657	0.00585101	0.939161	1
ITGA6-AS1	0.0172409	-0.900042	0.00582492	0.939296	1
SELPLG	0.0057847	8.61855	0.00582429	0.939299	1
ENSG00000283294	-0.013751	0.628171	0.00579555	0.939449	1
ZC3H12D	-0.00945149	4.77472	0.00579473	0.939453	1
FABP5	0.00966224	2.50515	0.00579405	0.939457	1
GPRC5A	0.0500231	-2.75841	0.0057846	0.939506	1
METTL22	0.00453394	3.35135	0.00577306	0.939566	1
SYN3	-0.0451211	-2.18004	0.00576939	0.939586	1
CCDC124	0.00547973	4.3605	0.00575934	0.939638	1
ENSG00000279161	0.0305398	0.0308146	0.00575237	0.939675	1
BIN2	0.00371749	8.91317	0.00575007	0.939687	1
ZNF160	-0.0054083	5.78823	0.00574498	0.939713	1
IGFBP6	0.0243222	-1.79746	0.00573941	0.939742	1
COPG2IT1	-0.0228066	-0.807262	0.00572006	0.939844	1
OSBPL6	0.0239358	-1.55366	0.00571741	0.939858	1
JRK	-0.00879417	4.87314	0.00570216	0.939938	1
FAM32A	-0.00417516	6.32277	0.00569805	0.93996	1
ASS1P1	-0.0162112	-0.869539	0.00569534	0.939974	1
ENSG00000273345	-0.0144251	-0.157334	0.00568726	0.940016	1
TACO1	-0.00565703	3.36031	0.00565247	0.9402	1
MBIP	-0.00440707	3.43377	0.00565206	0.940202	1
ENSG00000250658	0.0590398	-3.02414	0.00563685	0.940282	1
PRSS23	0.0178247	4.91651	0.00563244	0.940306	1
CEP76	0.00645938	2.66169	0.00562063	0.940368	1
RNASEH2C	-0.00491732	5.15839	0.00559541	0.940502	1
MAT2B	-0.00506542	7.26273	0.00555792	0.940701	1
COMTD1	0.0106263	0.814263	0.00554899	0.940749	1
ENSG00000278993	-0.0140471	0.352992	0.00554773	0.940755	1
CEP95	0.0048861	5.36811	0.00552816	0.94086	1
ZNF516-DT	-0.0240907	-1.96807	0.00552198	0.940893	1
PDCD11	0.00340355	6.02452	0.00551611	0.940924	1
ENSG00000279792	-0.0152716	-0.9318	0.00551385	0.940936	1
UCP3	-0.00683249	1.65213	0.00549979	0.941011	1
GSTM4	0.0203178	3.71892	0.00549551	0.941034	1
TNFRSF4	0.013642	1.6566	0.00546715	0.941186	1
USP46	-0.00598582	4.36633	0.00546198	0.941214	1
BCL10	0.00944163	5.00841	0.00544908	0.941283	1
DGKH	-0.00944553	4.67674	0.00544428	0.941309	1
MARK2	-0.00373196	6.71582	0.00544245	0.941319	1
CAVIN3	-0.0316754	-0.841491	0.00542626	0.941406	1
MAN2B1	0.00683139	8.2704	0.00540653	0.941513	1
TMEM167B	0.00465987	6.84104	0.00536028	0.941763	1
ENSG00000276097	0.0319035	-1.84243	0.005347	0.941835	1
VASH2	0.0237759	-1.54268	0.0053451	0.941845	1
ADGRF5P1	0.0650202	-2.86704	0.00533223	0.941915	1
NSRP1P1	0.0202956	-1.81285	0.00532533	0.941953	1
MFSD3	0.0115017	0.792575	0.00531296	0.94202	1
PSMA1	0.00392334	6.61328	0.00528338	0.942181	1
ENSG00000270127	0.0200085	2.84809	0.00528006	0.9422	1
MORC2-AS1	-0.0199976	-0.298494	0.00526474	0.942283	1
GSTM1	0.0781195	3.6833	0.00526334	0.942291	1
ENSG00000229191	-0.0222612	-2.0012	0.00522595	0.942496	1
ENSG00000256029	0.0143043	2.00185	0.00522435	0.942505	1
HES1	-0.0266898	0.0884742	0.00519586	0.942661	1
FERMT2	-0.0202525	-1.98328	0.00519403	0.942672	1
ZNF197	0.00463038	4.93841	0.00519163	0.942685	1
VARS2	-0.00466078	4.59924	0.0051853	0.94272	1
C16orf96	0.016857	-1.36386	0.00516516	0.942831	1
GPAT2	-0.0319678	1.55694	0.00514615	0.942936	1
CPS1	0.017864	-1.85622	0.0051002	0.943191	1
UBXN6	-0.00521216	5.76165	0.00509708	0.943208	1
MPHOSPH8	-0.00492131	7.1265	0.00508852	0.943256	1
ANG	0.0141473	2.13025	0.0050709	0.943354	1
HNRNPF	-0.00380534	7.98691	0.00505222	0.943458	1
ENSG00000268575	-0.00964196	4.56235	0.00504106	0.943521	1
PAG1	0.00686874	7.77733	0.0050381	0.943537	1
SMAD3	0.00376808	6.65266	0.00503548	0.943552	1
ZBED9	0.0364156	-2.11039	0.00503387	0.943561	1
FCGRT	0.00847671	7.40327	0.00502627	0.943603	1
DOC2A	0.0165293	-1.6581	0.00502417	0.943615	1
RCHY1	-0.00541059	5.62109	0.00502392	0.943617	1
INPP5B	-0.00601508	5.29502	0.005018	0.94365	1
ENSG00000285571	-0.0210814	-1.03532	0.00500451	0.943725	1
YWHAZ	-0.00307592	10.1153	0.00500103	0.943745	1
KMT2A	-0.00765765	8.36499	0.00497468	0.943893	1
DBF4	-0.00643731	4.08791	0.0049739	0.943897	1
GTF2E1	0.00491574	4.20136	0.00496971	0.943921	1
USP1	-0.00294005	6.41401	0.00496551	0.943945	1
SNAP29	-0.00519465	6.32751	0.00496172	0.943966	1
IGLV5-45	-0.0406043	-2.94871	0.00495666	0.943995	1
SYNJ2BP	0.00457273	5.3721	0.00493882	0.944095	1
ZNF818P	-0.00960536	3.85324	0.00491665	0.944221	1
COL4A2	-0.029361	-1.84745	0.00490954	0.944261	1
RAI14	-0.0252356	-0.382561	0.00489636	0.944336	1
G0S2	0.0406356	4.69849	0.0048685	0.944494	1
RABAC1	0.00636617	4.28095	0.00483736	0.944672	1
PDCD6IPP2	-0.0132792	-0.368624	0.00483584	0.94468	1
SYTL2	-0.0116191	5.22187	0.00482232	0.944758	1
LINC02878	-0.0119244	0.35171	0.00478698	0.94496	1
ENSG00000255495	-0.0160264	-0.594688	0.00478	0.945	1
ZNF222	-0.00744767	1.64341	0.0047687	0.945065	1
ZNF541	-0.0143672	-0.941958	0.0047485	0.945181	1
PCDHGA7	0.0215615	-1.30504	0.00474485	0.945202	1
NDUFA10	0.00662201	6.56551	0.00473338	0.945269	1
GPR89B	-0.00492911	4.19633	0.00472746	0.945303	1
L2HGDH	-0.005651	2.413	0.00471847	0.945355	1
FAM185A	0.00466863	1.74906	0.00471202	0.945392	1
ANKRD20A5P	-0.0120635	1.49666	0.00471191	0.945393	1
CRYZ	0.00978858	4.18998	0.00470703	0.945421	1
ENSG00000272668	-0.0232503	2.06771	0.00467747	0.945592	1
EMC7	0.00418299	5.09506	0.00465962	0.945696	1
GIMAP6	0.00782571	7.51357	0.00464305	0.945792	1
ENSG00000279923	0.0124355	-1.33444	0.00463734	0.945826	1
VWF	-0.0161063	2.82592	0.0046354	0.945837	1
CARD8-AS1	0.0132714	3.91768	0.00462084	0.945922	1
GOLGA8B	0.0099349	7.93256	0.00462053	0.945924	1
ENSG00000261349	-0.0400204	-1.11903	0.00460298	0.946026	1
CSMD1	0.0565972	0.56662	0.00460279	0.946028	1
BMP2K-DT	0.0180265	-1.03543	0.00459645	0.946065	1
ENSG00000274021	-0.0102803	1.23798	0.00459411	0.946078	1
SERP1	-0.00484663	7.74097	0.00459319	0.946084	1
APRG1	-0.0104221	-0.583018	0.00459304	0.946085	1
ENSG00000273154	0.00805601	3.31301	0.00458653	0.946123	1
ZNF677	0.0113154	3.13025	0.00458231	0.946148	1
OTUD3	0.00476004	4.86196	0.00458127	0.946154	1
PDE4D	0.017405	6.15346	0.00458095	0.946156	1
LRRC29	-0.00890786	0.249845	0.00454977	0.946339	1
ENSG00000237788	-0.0189441	-1.51995	0.00454042	0.946394	1
CCT8P1	-0.00979526	0.929989	0.00453465	0.946428	1
NSMCE4A	0.00462842	5.18908	0.00452516	0.946484	1
SPHK1	0.0118606	2.14186	0.00452495	0.946485	1
EVC	0.0167778	1.1315	0.00452432	0.946489	1
OR2A20P	0.021475	1.57229	0.00452287	0.946498	1
ENSG00000267827	0.0213293	-0.256692	0.004516	0.946538	1
ERBB2	-0.0135444	4.02492	0.00449271	0.946676	1
MCM9	-0.00328019	5.13994	0.00448949	0.946695	1
KLHL11	0.00808828	5.05038	0.00448917	0.946697	1
ADGRG6	-0.0130841	0.847959	0.00447806	0.946763	1
ZNF335	-0.00318568	6.06291	0.00447715	0.946768	1
PKD1P1	-0.013618	5.11826	0.0044643	0.946845	1
HEXD	-0.0064878	5.00773	0.00445328	0.94691	1
TMEM62	0.00431362	3.75645	0.00444743	0.946945	1
NRADDP	0.0117343	-0.68544	0.00443428	0.947023	1
CST7	0.0133308	6.29131	0.00442021	0.947107	1
FCHSD2	0.00460528	6.78698	0.00441821	0.947119	1
KIF22	0.00450183	5.45979	0.00441528	0.947137	1
PRDX6	0.00371768	6.48231	0.00440107	0.947222	1
ZFP69B	-0.00633847	1.45055	0.0044006	0.947225	1
APOD	0.0556155	-3.21576	0.00440053	0.947225	1
IGKV1-9	-0.03616	-0.43693	0.00438551	0.947315	1
STAG1	0.0021897	6.19481	0.00437708	0.947366	1
CFAP97D2	0.0325399	-1.08437	0.00437435	0.947382	1
TRGV4	-0.029428	0.197742	0.00436948	0.947411	1
WDTC1	-0.00353565	6.95764	0.00435735	0.947484	1
ZNF419	0.00888242	3.38724	0.0043573	0.947484	1
ADARB2	-0.0519811	0.297791	0.00433651	0.94761	1
CCDC57	0.0051594	5.31439	0.00433137	0.947641	1
TMEM139	-0.0171201	-1.74235	0.00432547	0.947676	1
WDR45B	0.00350801	6.14447	0.00431047	0.947767	1
GATD1-DT	0.00836531	0.605659	0.0043011	0.947824	1
ARL16	-0.0112669	4.38866	0.00428517	0.94792	1
CADM2	-0.0395588	-1.40478	0.00428388	0.947928	1
PIK3R1	0.00639256	8.0911	0.00427847	0.947961	1
MAP1A	0.00902442	3.6902	0.00427017	0.948011	1
ENSG00000266718	0.0175285	-0.796274	0.00426607	0.948036	1
ENSG00000277117	-0.0267415	3.27713	0.00424398	0.948171	1
NDUFB2-AS1	-0.0138595	-0.64001	0.0117504	0.948197	1
ENSG00000286264	0.01563	1.30212	0.00422498	0.948287	1
ENSG00000267370	0.0141664	-0.938724	0.0042239	0.948293	1
PGAP4	-0.0305949	-2.62392	0.00421713	0.948335	1
TMEM17	0.016555	-1.83443	0.00421542	0.948345	1
METTL2B	0.00398085	4.42458	0.00419755	0.948455	1
HRK	0.0259751	-0.164223	0.00419102	0.948495	1
EXOSC6	-0.00555981	5.17088	0.00417668	0.948583	1
NOC4L	0.00562766	3.12645	0.00416872	0.948632	1
ENSG00000279942	0.030286	0.440402	0.00416617	0.948648	1
RCC1	0.00480436	4.49973	0.00415908	0.948691	1
ENSG00000279059	0.0107572	2.11304	0.00413525	0.948838	1
POU2AF1	-0.0177533	4.9492	0.00413112	0.948864	1
MYCT1	-0.0171174	0.0794206	0.00411545	0.948961	1
ASH2L	-0.0031196	5.96332	0.00411023	0.948993	1
TEDC1	-0.0111307	3.00727	0.00409794	0.949069	1
DHCR24	0.0123919	3.50647	0.00407204	0.94923	1
ENSG00000249240	-0.0182733	-1.00783	0.00407115	0.949236	1
SERINC5	0.00680763	6.66554	0.00407021	0.949242	1
ADAMTS10	-0.00984127	4.35658	0.00406778	0.949257	1
PTGDR2	0.0148368	3.00709	0.00406439	0.949278	1
PPP1R17	-0.035268	0.721435	0.00406324	0.949285	1
NPIPB15	-0.0425234	1.31733	0.00406095	0.949299	1
CROCC2	-0.0193307	-1.84786	0.00405177	0.949357	1
ANKRD24	0.0120437	-0.0991301	0.00402973	0.949494	1
DDX43	0.0253193	0.664602	0.00402955	0.949495	1
ESR2	-0.0172719	-1.15052	0.00401486	0.949587	1
LINC01800	0.0236475	-1.5186	0.00398595	0.949769	1
SRP54-AS1	0.0131241	-1.54771	0.003971	0.949863	1
ENSG00000266896	-0.0108092	-0.165641	0.00396778	0.949883	1
PRKXP1	-0.0213196	0.542414	0.00395851	0.949942	1
ATF6B	-0.00284107	7.24348	0.00393145	0.950113	1
BICD2	0.00408852	7.19916	0.00393037	0.95012	1
NPRL2	-0.00423084	5.09626	0.00392877	0.95013	1
UBE2R2	-0.00403559	7.15036	0.00392511	0.950153	1
UROD	0.0028508	4.82252	0.00391035	0.950247	1
IGKV5-2	0.0323056	-1.86952	0.00390976	0.950251	1
MARS2	0.00480145	3.58928	0.00390349	0.950291	1
SLC18B1	0.00515733	4.67074	0.00390026	0.950311	1
ANKDD1B	-0.0132422	-1.4212	0.00389972	0.950315	1
PROSER3	0.00403376	3.61299	0.00389131	0.950368	1
GLYCTK	0.00487265	4.20082	0.00387998	0.95044	1
GAN	-0.00491728	4.62848	0.0038777	0.950455	1
COQ8B	0.00327307	4.51273	0.00387537	0.95047	1
TAX1BP3	0.00533993	4.35458	0.00386972	0.950506	1
UFM1	0.00288411	6.56572	0.00383731	0.950713	1
SLC30A5	-0.00323362	5.64016	0.00383523	0.950727	1
HNRNPM	-0.00289169	7.9136	0.00383282	0.950742	1
ADGRV1	-0.0141392	-0.872511	0.00382967	0.950762	1
ITIH4	-0.00728393	3.77985	0.00382838	0.950771	1
KLHL17	0.0050092	3.19446	0.00381761	0.95084	1
VLDLR	0.0149415	0.411444	0.00380229	0.950938	1
HYI	0.00711932	2.74472	0.00379673	0.950974	1
ENSG00000285628	-0.0523705	2.03947	0.0037906	0.951014	1
PRKG1	0.0204164	-1.07263	0.0037831	0.951062	1
STX18	0.00321216	4.77222	0.00377237	0.951132	1
FAR2P3	0.0322764	-1.55743	0.00375652	0.951234	1
TMED9	-0.00439273	6.27655	0.00374951	0.95128	1
LGALS2	-0.0179728	5.42323	0.00374121	0.951333	1
ABHD17A	0.00621256	7.11163	0.00373493	0.951374	1
ACAD10	0.00265178	5.13974	0.00373212	0.951393	1
CCZ1	-0.00394249	5.93303	0.00371998	0.951472	1
DENND4C	0.00407956	6.61417	0.00371566	0.9515	1
SETD3	-0.00360852	6.30222	0.00371535	0.951502	1
ENSG00000276259	-0.009541	-0.131605	0.003713	0.951517	1
ENSG00000273783	-0.0152745	-1.78779	0.00369689	0.951622	1
SRRM5	-0.0103867	-0.886552	0.0036891	0.951673	1
MEF2C-AS1	-0.013674	-0.944067	0.0036628	0.951846	1
CIR1	-0.0026685	5.6851	0.00364858	0.951939	1
ADD3	0.00293904	8.80199	0.00362972	0.952063	1
LINC00997	-0.0229108	-0.783669	0.00362635	0.952086	1
ENSG00000270681	0.013142	-0.0305604	0.0036239	0.952102	1
SUV39H2	-0.00658154	1.31052	0.00361397	0.952167	1
LCP2	-0.00348762	8.27635	0.00357127	0.95245	1
STAT4	0.00606052	6.18102	0.00353023	0.952724	1
TBP	-0.00377363	3.74309	0.0035193	0.952797	1
ZCCHC24	0.00726903	3.82515	0.00351662	0.952815	1
ATOX1	0.00296546	4.14496	0.00350867	0.952868	1
CNOT8	-0.00330936	7.05576	0.00347929	0.953066	1
GTF2H2B	0.0197695	3.43541	0.00347034	0.953126	1
BORCS7	-0.00515593	5.06516	0.00346442	0.953166	1
USP6NL	-0.00802786	4.96213	0.00345861	0.953205	1
LAMTOR2	-0.00482038	4.4197	0.00344893	0.953271	1
NOXA1	0.00951901	0.615674	0.00343115	0.953391	1
ADAM12	0.0171131	1.2798	0.00343093	0.953393	1
TMX2	-0.00207491	5.50828	0.00343026	0.953397	1
H2BC11	-0.0161173	0.422665	0.00342698	0.95342	1
MTX3	-0.00664239	5.40871	0.00342244	0.95345	1
RASIP1	0.0481842	-0.947784	0.00342135	0.953458	1
GLTP	0.00485251	6.07295	0.00341209	0.953521	1
EXOC3-AS1	0.00721819	0.0651132	0.00340738	0.953553	1
PRELID2	-0.00730074	0.0490165	0.00340429	0.953574	1
SYNGR1	0.0114168	3.16727	0.0033856	0.953701	1
SLX9	0.0119214	2.34045	0.00338185	0.953727	1
ABCA2	0.00751849	7.00412	0.00337802	0.953753	1
ZNF879	0.00550592	2.35899	0.0033694	0.953812	1
ZBTB8A	0.0119378	-1.21422	0.0033585	0.953887	1
TIMM23	0.00308427	4.41661	0.00335354	0.953921	1
EIF2S1	-0.00306288	6.15912	0.00334362	0.953989	1
GRIK3	0.0436845	-2.24062	0.00334172	0.954002	1
ATP6V0C	0.00581937	6.89889	0.00333928	0.954019	1
RNF19B	-0.00525854	6.05119	0.00333064	0.954078	1
LAPTM5	-0.00425134	10.7782	0.0033305	0.954079	1
PNRC2	0.00266614	7.61542	0.00332773	0.954098	1
CNRIP1	0.0145536	-0.900412	0.00331326	0.954198	1
ZNF540	0.0098128	2.27582	0.00331032	0.954218	1
ENSG00000255730	0.0265974	-1.12772	0.0033041	0.954261	1
ZNF727	0.0221187	1.36409	0.00329424	0.95433	1
LONP2	0.00414049	7.07338	0.00329088	0.954353	1
FAM209A	-0.00800574	-0.215391	0.00328157	0.954417	1
ORMDL2	0.00288033	4.05454	0.00327589	0.954457	1
NDUFA6-DT	0.00586573	2.86623	0.00327225	0.954482	1
PURA	0.00601087	5.67726	0.0032586	0.954577	1
AVL9	-0.00194683	6.31043	0.00324936	0.954641	1
FAM149A	-0.0246238	-1.73839	0.00323316	0.954755	1
ZFYVE19	-0.00364949	4.63962	0.00322799	0.954791	1
TRMT12	-0.00471887	3.67436	0.00322655	0.954801	1
CUBN	-0.0116248	3.71116	0.00322632	0.954802	1
CYP4V2	-0.00727762	5.61393	0.00319914	0.954993	1
MAN2B2	0.00332612	6.85141	0.00319524	0.95502	1
ENSG00000275993	0.0354258	6.90418	0.00318268	0.955109	1
ALDH1B1	0.00486476	2.66381	0.00318217	0.955112	1
ZNF692	-0.00413934	4.58199	0.00317477	0.955165	1
TOMM70	0.00277714	5.91079	0.00316172	0.955257	1
WEE1	0.00939921	3.07758	0.00315863	0.955279	1
WNK2	-0.0169757	-1.70238	0.00315808	0.955282	1
TJAP1	0.00252399	5.26532	0.00314265	0.955392	1
RALA	-0.0041332	5.07284	0.00313307	0.95546	1
LYZ	-0.0106265	12.9901	0.00313091	0.955475	1
GAPDHP62	-0.0245088	-1.27995	0.00312589	0.955511	1
RTF2	0.00270798	6.66601	0.00310911	0.95563	1
FAM214A	-0.00438857	6.11761	0.00310177	0.955682	1
AGAP1	0.01423	3.92129	0.00308535	0.9558	1
NPIPA7	0.00937782	0.816938	0.00308084	0.955832	1
SLC6A16	-0.00761732	1.14135	0.00307007	0.955909	1
PKD1	0.0046996	6.30881	0.00305329	0.95603	1
ARPIN-AP3S2	-0.00976927	4.16288	0.00305231	0.956037	1
TK2	-0.00480649	5.7018	0.00305198	0.956039	1
ARRB1	0.00517572	7.99307	0.0030476	0.956071	1
RDH13	-0.00530381	3.12268	0.00302703	0.956219	1
GPR63	-0.0135209	-0.0477166	0.00302484	0.956235	1
NUMBL	-0.00587943	2.57535	0.00302095	0.956263	1
B4GALT4	0.00425207	4.57196	0.00302047	0.956267	1
LINC00926	0.0186651	5.91968	0.00299999	0.956415	1
CTH	0.00874747	0.21826	0.0029957	0.956446	1
TMX4	0.00387053	7.56044	0.00297622	0.956588	1
COL18A1	-0.0135253	4.24497	0.00297152	0.956622	1
FAIM	-0.00560566	1.31255	0.00296513	0.956669	1
CTSK	-0.00728678	3.30775	0.00295831	0.956718	1
HDAC9	-0.0079449	5.29395	0.00293974	0.956854	1
LMNA	0.0134137	5.13528	0.00292813	0.95694	1
GAR1	0.00430575	2.82136	0.00292185	0.956986	1
RNF112	-0.0101537	-0.240459	0.00292099	0.956992	1
ZBTB38	-0.00580331	7.07113	0.00291308	0.95705	1
CRAMP1	-0.00283554	5.95717	0.00290989	0.957074	1
STAM	-0.00371639	4.95419	0.00290046	0.957143	1
BTN1A1	0.0250808	-2.27326	0.00289887	0.957155	1
ZNF493	-0.00719344	4.46346	0.00288653	0.957246	1
FBXW4P1	-0.0107686	0.61124	0.00288047	0.957291	1
BTNL9	0.0203347	-0.0371525	0.00287484	0.957333	1
FCRL5	-0.0225521	4.75294	0.00285958	0.957446	1
LACTB2	-0.00444968	3.12382	0.0028593	0.957448	1
RASSF6	0.0160599	0.115677	0.00285591	0.957473	1
ZNF252P-AS1	0.0243721	-1.74381	0.0138359	0.957497	1
PCYOX1L	-0.00403141	5.28871	0.00283683	0.957616	1
MYO18B	0.0320621	-1.14954	0.00283612	0.957621	1
SRP19	0.00239646	5.08308	0.00282536	0.957701	1
TECTA	-0.00682959	-0.0423633	0.00282116	0.957733	1
TDRD1	-0.0238248	-2.15228	0.00281708	0.957763	1
NLRP3	0.00995638	6.50024	0.00280107	0.957883	1
RASGRP3	0.0125651	3.64514	0.00277984	0.958043	1
ANKRD9	0.0094336	1.44006	0.00277704	0.958064	1
KIF21A	-0.00722769	4.11043	0.00276983	0.958119	1
FNDC10	-0.00685625	1.90312	0.00275953	0.958196	1
PRR13	-0.003094	7.47964	0.00274739	0.958288	1
ABITRAM	0.00358472	4.10754	0.00274333	0.958319	1
MTND5P32	-0.0280571	-2.83201	0.00274315	0.958321	1
CCM2	-0.00229809	6.36632	0.0027385	0.958356	1
AGAP12P	-0.0273214	-0.792327	0.00272815	0.958435	1
ENSG00000239219	0.0194575	-1.36575	0.00270955	0.958576	1
PKD1P4	0.00960554	4.35874	0.00269282	0.958704	1
MVK	0.00366236	2.84577	0.00267346	0.958853	1
ENSG00000255026	-0.0130657	4.25284	0.00267201	0.958864	1
CDH26	0.00687674	1.06527	0.00267124	0.95887	1
ZNF830	-0.00341573	4.39466	0.00266256	0.958937	1
NEK3	-0.00501189	3.3301	0.00265783	0.958973	1
GFOD2	-0.00257852	4.25991	0.0026566	0.958983	1
ZNF600	-0.0100156	5.43324	0.00265439	0.959	1
RNF31	-0.00258863	5.95626	0.00265382	0.959004	1
TIGD2	0.00459489	3.08061	0.00264809	0.959048	1
HLA-DRB1	0.0415916	6.81621	0.00264553	0.959068	1
ENSG00000254936	-0.0212131	-2.3435	0.00264481	0.959074	1
IRGQ	-0.00614301	4.54238	0.00263989	0.959112	1
OTUB1	0.00266843	6.163	0.00263112	0.95918	1
CXXC1	0.00217127	6.02229	0.00263019	0.959187	1
BFSP1	0.0151989	0.654726	0.00262668	0.959214	1
XPNPEP3	-0.00288133	4.01746	0.00262542	0.959224	1
CCDC68	0.0260893	-0.706602	0.00262162	0.959253	1
HGSNAT	0.00301865	6.71999	0.00262016	0.959265	1
AGGF1P10	0.0403747	-3.29967	0.0026046	0.959386	1
AP2M1	0.00302748	7.72152	0.00259855	0.959433	1
FZD4	0.0186225	-2.09753	0.00258493	0.959539	1
SLC4A3	-0.00988185	0.952641	0.00258095	0.95957	1
NMT1	0.00169761	7.19772	0.00257006	0.959656	1
CCDC93	-0.00263434	6.36141	0.00255489	0.959775	1
SLC6A4	-0.0115852	0.740927	0.00255229	0.959795	1
IGHV4-31	-0.0376776	-2.01125	0.00253987	0.959893	1
AKAP11	-0.003512	7.07947	0.00253242	0.959952	1
ENSG00000281706	0.00909333	-0.400274	0.00253144	0.95996	1
CNOT2	0.00134752	6.47494	0.00252167	0.960037	1
PRKACB-DT	-0.0127746	-1.25168	0.0025129	0.960107	1
ACTR1A	-0.00296123	6.61574	0.0025047	0.960172	1
MALAT1	-0.00573448	12.921	0.00250365	0.96018	1
PRDX1	0.00447465	6.37534	0.00250303	0.960185	1
PIK3CD-AS1	0.00730357	-0.169795	0.00248068	0.960363	1
TIMM10B	-0.00210713	5.2453	0.00246005	0.960528	1
ENSG00000176320	-0.0197348	-2.69349	0.00244692	0.960633	1
PXDN	-0.0248473	-0.308171	0.00244683	0.960634	1
PHAX	-0.00308679	5.02234	0.00244219	0.960671	1
EVI5L	-0.00338509	3.71467	0.0024384	0.960702	1
GNG3	0.0228861	-2.47823	0.0024351	0.960728	1
DNAJC5B	0.0154972	-1.2621	0.00243478	0.960731	1
SEMA5A	0.0157572	1.93502	0.00243271	0.960748	1
PUS7	-0.00470176	2.60667	0.00242069	0.960845	1
NRF1	0.00275457	4.68467	0.00241641	0.960879	1
ENSG00000258653	-0.0145771	-1.51146	0.00241214	0.960914	1
OXTR	-0.0150097	-0.231736	0.00241135	0.96092	1
ENSG00000282386	0.00997234	-1.6144	0.00240972	0.960933	1
ENSG00000279520	-0.00769044	2.85623	0.00240798	0.960948	1
TAF5	0.0024063	3.42381	0.00239435	0.961058	1
ENSG00000284969	0.0306315	-2.20874	0.00238787	0.961111	1
IMPACT	-0.0030465	5.15417	0.00238475	0.961136	1
TNNC2	0.0140949	-1.3576	0.00238382	0.961144	1
MTDHP3	0.0292358	-3.14036	0.00236998	0.961257	1
RFTN2	0.0365298	-2.64704	0.00236882	0.961266	1
ENSG00000228274	-0.0153214	-2.01101	0.00236561	0.961292	1
MYO3B	-0.0281257	-0.756234	0.00235355	0.961391	1
TEX22	-0.00858291	-0.717246	0.00235163	0.961407	1
MACO1	-0.00278296	4.8324	0.00234618	0.961452	1
LYSMD1	0.00952622	0.24367	0.00233065	0.961579	1
CSRP1-AS1	0.00617045	0.888295	0.00232332	0.96164	1
CDK6	0.00549755	6.56941	0.0023206	0.961662	1
DDX11L2	0.0190614	1.65684	0.0023191	0.961675	1
SAMD8	-0.00484974	6.0796	0.00231657	0.961695	1
RAPGEF3	-0.0154195	0.148593	0.00231653	0.961696	1
ENSG00000285779	0.0387655	-2.62132	0.00230931	0.961755	1
RFC5	-0.00245788	3.47664	0.00229702	0.961857	1
LSM12	0.00218422	5.74775	0.00229315	0.961889	1
RAB3A	0.00835398	1.05847	0.00228528	0.961955	1
LINC01150	-0.0109925	-0.917419	0.00228311	0.961973	1
C1S	0.00831048	-0.796721	0.00227515	0.962039	1
ZNF385C	-0.011413	-1.1047	0.00226977	0.962084	1
ATP13A3-DT	0.00934175	-0.861023	0.00226317	0.962139	1
BBS12	0.00660514	1.38478	0.00225691	0.962192	1
MINCR	0.0117929	-0.426114	0.00223481	0.962377	1
ENSG00000278879	0.0145518	-0.259853	0.00223234	0.962398	1
ENSG00000274828	0.00485714	1.9607	0.00222896	0.962426	1
ATP13A4	-0.0114514	0.794678	0.00222795	0.962435	1
ENSG00000284930	0.00917771	0.913363	0.00222541	0.962456	1
LSM1	-0.00323859	4.29485	0.00221372	0.962555	1
PMVK	-0.00338182	3.49749	0.00221213	0.962568	1
DEPDC7	0.0107677	-0.0454111	0.00221155	0.962573	1
PITX1	-0.0523896	-4.00795	0.00220996	0.962587	1
SLC25A34	0.00630847	1.00835	0.00220165	0.962657	1
ENSG00000214776	-0.0188374	0.540218	0.00219871	0.962682	1
RFESD	0.00584328	1.12989	0.00218579	0.962792	1
GGT5	0.0187071	-1.837	0.00217578	0.962877	1
ECM1	0.0082693	-0.0457155	0.00216723	0.96295	1
ZNNT1	-0.00806916	1.66383	0.00215259	0.963075	1
ZNF717	0.00581934	2.79217	0.00214965	0.9631	1
AMDHD2	-0.00328135	4.56587	0.00214526	0.963138	1
KIR2DL1	0.019726	1.65759	0.00211893	0.963365	1
ENSG00000276805	-0.00821318	1.48852	0.0021161	0.963389	1
ANKRD10	-0.00232776	6.01471	0.00209263	0.963593	1
IGLV2-23	-0.0201283	0.955942	0.00208973	0.963618	1
PPP1R18	-0.00304628	8.1384	0.0020734	0.96376	1
ENC1	-0.0101448	5.47301	0.00206464	0.963837	1
ZBTB32	0.0122986	0.895388	0.0020547	0.963924	1
SCD5	-0.0109328	1.89536	0.00204665	0.963994	1
ENSG00000264668	-0.0213982	-0.316978	0.00204374	0.96402	1
ENSG00000285314	-0.0122224	0.616015	0.00203689	0.96408	1
ACTN1	0.00460981	7.22183	0.00203053	0.964136	1
TPM2	0.00749256	3.56937	0.00202414	0.964193	1
ELOVL5	0.00242647	7.53705	0.0020224	0.964208	1
DDX41	-0.00260501	6.11158	0.00201044	0.964314	1
PCSK4	-0.0107935	-0.306827	0.00200921	0.964325	1
SDHB	-0.00300868	5.53212	0.00200339	0.964377	1
SLFN5	-0.00456148	8.68247	0.00199915	0.964414	1
ENSG00000277954	-0.0111441	-1.53247	0.00199609	0.964442	1
ST6GALNAC2	-0.0112396	2.34941	0.00199021	0.964494	1
ENSG00000267645	-0.0145898	2.9846	0.00198953	0.9645	1
UBE2Z	0.00210194	6.62247	0.00198693	0.964523	1
ENSG00000203546	-0.0215664	-1.11342	0.0019799	0.964586	1
PEA15	0.00378445	7.25643	0.00197941	0.96459	1
ATXN7L2	0.00351917	3.3275	0.00197766	0.964606	1
BRD3	-0.00304101	6.2265	0.00194759	0.964876	1
PRKD3	-0.00307008	6.54431	0.00194526	0.964897	1
PLBD1-AS1	-0.0111959	-1.51694	0.00194419	0.964907	1
CHAF1B	-0.00440426	1.87036	0.00194205	0.964926	1
DUXAP8	0.0245479	-2.31886	0.00193999	0.964945	1
SMG7	-0.00210645	7.18948	0.00193392	0.964999	1
TANC1	-0.0106296	-0.321496	0.00193389	0.965	1
USP3-AS1	0.0110076	-1.9088	0.00192986	0.965036	1
ITGAD	0.0281776	-0.17264	0.00192008	0.965125	1
DNASE2	-0.00413702	5.21081	0.00192004	0.965125	1
FAAH	-0.00588205	3.08787	0.00191913	0.965133	1
CPA5	0.0270479	-1.13262	0.00191903	0.965134	1
C17orf97	0.0208958	0.0404129	0.00191803	0.965143	1
FOXD2	0.00839692	-1.52271	0.00191498	0.965171	1
WASHC1	0.0132401	2.94396	0.00190415	0.96527	1
GUSBP5	-0.0110992	-0.389917	0.00190119	0.965297	1
ABHD16A	-0.00280805	5.35384	0.00189326	0.965369	1
TMEM123	0.00321324	9.02972	0.00188682	0.965428	1
CPQ	-0.00423187	5.65352	0.00188663	0.96543	1
EMC8	-0.00229696	3.97022	0.0018864	0.965432	1
TMUB1	0.00410182	3.9212	0.0018765	0.965523	1
ENSG00000227066	-0.0192584	-2.19646	0.00187543	0.965532	1
SLC39A7	0.00230343	5.91978	0.00187451	0.965541	1
ENSG00000250274	-0.0106023	-0.259093	0.00187337	0.965551	1
NSUN2	0.00221593	6.48172	0.00186725	0.965608	1
PPP5C	0.00427354	5.43342	0.00186645	0.965615	1
H6PD	0.00312043	6.99297	0.00186595	0.96562	1
ZNF383	0.00358396	3.921	0.00185976	0.965677	1
ENSG00000226423	-0.0101689	-0.598168	0.00185785	0.965694	1
TTC41P	-0.00704442	-0.704344	0.0018567	0.965705	1
TONSL	-0.00463766	2.21762	0.00184758	0.965789	1
TM2D3	0.0031832	4.77172	0.0018334	0.965921	1
ENSG00000270207	-0.011209	-0.787913	0.00183086	0.965944	1
KDM8	-0.00351851	2.37558	0.00181658	0.966077	1
ENSG00000132832	0.0144665	-1.77839	0.00179345	0.966294	1
MYO3A	0.0291549	-3.41074	0.00179337	0.966294	1
IFNG-AS1	-0.0212747	1.2344	0.00178499	0.966373	1
ENSG00000216775	0.0122834	-1.18571	0.00178437	0.966379	1
RFC1	-0.00184487	6.37222	0.00178426	0.96638	1
SMPD2	0.00332914	2.6881	0.00178343	0.966388	1
TAPT1	0.00298776	5.19271	0.00178239	0.966398	1
SLC30A9	-0.00237199	5.65717	0.00177852	0.966434	1
CALM3	0.00227961	8.11336	0.00177742	0.966445	1
ZNF827	0.00494892	4.08487	0.00176996	0.966515	1
COQ4	0.00258082	4.30791	0.00176002	0.966609	1
KCTD19	-0.0143161	-1.77902	0.00175433	0.966663	1
RANBP17	-0.0138807	-1.84697	0.00175365	0.96667	1
SUMO4	-0.00915086	-0.788299	0.00175102	0.966695	1
CD207	-0.0194262	-1.06228	0.00175046	0.9667	1
TXNDC16	0.0031396	4.07203	0.00174738	0.966729	1
RBM22	-0.00127246	6.55818	0.00174657	0.966737	1
VKORC1L1	0.00242292	5.11033	0.00174004	0.966799	1
STMN1	-0.00501274	4.6593	0.0017392	0.966807	1
H2BC18	-0.00847185	0.637602	0.00172582	0.966935	1
AP5S1	-0.0020834	3.54117	0.0017246	0.966947	1
CENPW	0.00750724	-0.0992195	0.00171723	0.967017	1
ABLIM3	-0.0107636	3.35916	0.00171406	0.967048	1
FADS2	-0.0165184	4.75648	0.00170299	0.967154	1
NEIL1	0.0075207	3.63574	0.00170268	0.967157	1
PHLPP2	0.00424947	4.79285	0.00169706	0.967212	1
MED26	-0.00437983	3.66586	0.00169591	0.967223	1
LRRC37A17P	-0.0266673	1.24852	0.00169109	0.967269	1
ENSG00000285839	0.00534978	3.36736	0.00168904	0.967289	1
ENSG00000258830	0.0224084	-0.0899242	0.00167633	0.967412	1
KCTD13-DT	-0.00842914	-1.34513	0.00166036	0.967568	1
RFX8	-0.0148606	-1.75623	0.00165351	0.967635	1
THUMPD2	0.00233919	3.18364	0.0016435	0.967733	1
SREBF1	-0.00386942	5.06328	0.00163914	0.967776	1
PPM1H	-0.00547019	2.95737	0.00163654	0.967801	1
SNED1	-0.00681206	3.76106	0.00163438	0.967822	1
MAP7	-0.00945108	2.02647	0.00163388	0.967827	1
SLC44A5	-0.0321078	0.260409	0.00163246	0.967841	1
PREP	-0.00206836	5.78195	0.00162607	0.967904	1
MCOLN3	-0.0113079	0.522848	0.00162157	0.967949	1
PRR19	-0.0115985	-1.94778	0.00162072	0.967957	1
PSME3	0.00216155	7.02115	0.00162049	0.967959	1
FBXO48	0.00342733	2.86484	0.00162042	0.96796	1
ERGIC2	-0.00282938	5.00249	0.00159985	0.968164	1
LRP11	-0.00611736	1.05591	0.00159883	0.968174	1
LINC00304	0.0117821	-0.912257	0.00159288	0.968233	1
ENSG00000284606	-0.00968499	-0.0134588	0.0015873	0.968289	1
ENSG00000269927	-0.0141955	-1.08859	0.00156629	0.968499	1
CLEC2D	0.00493282	7.21341	0.00156577	0.968505	1
GPSM1	-0.0048052	1.83905	0.00156005	0.968562	1
ZNF7	-0.00179615	4.44611	0.00155552	0.968608	1
HLA-C	0.0293253	8.63236	0.00155194	0.968644	1
ENSG00000272092	-0.0105413	-1.37685	0.00155187	0.968645	1
CNIH1	-0.00268016	6.05551	0.00154983	0.968665	1
DESI1	0.00236568	5.49499	0.00153434	0.968822	1
PHF12	0.00149671	7.00524	0.00152941	0.968872	1
TMEM250	0.00231548	5.22387	0.00151449	0.969024	1
SETD2	0.00195649	7.88735	0.00151231	0.969047	1
ANAPC1P2	-0.0153014	2.74477	0.00150381	0.969134	1
GTSF1	-0.00888173	1.20585	0.00149574	0.969217	1
NINJ2	0.00505333	2.93116	0.00149492	0.969225	1
TCTN1	0.00557286	2.70989	0.00149125	0.969263	1
FAM168A	0.00193832	6.35387	0.00148671	0.96931	1
NLRC5	-0.00338615	8.40185	0.00147223	0.969459	1
ARF1	0.00288203	8.51198	0.00147062	0.969476	1
ARHGAP32	-0.00272518	4.35757	0.00146804	0.969503	1
ENSG00000249839	-0.0248754	1.47832	0.00146545	0.96953	1
SRSF2	-0.00246815	7.99588	0.00145738	0.969614	1
SLC66A1	-0.00315438	2.71172	0.00145242	0.969665	1
ABCD4	0.00208559	5.37325	0.00145104	0.96968	1
CIAO3	0.00292185	4.09696	0.00144716	0.96972	1
ENSG00000260517	0.0109032	-0.610977	0.00144071	0.969788	1
TIMM44	0.00165219	4.33745	0.00142385	0.969965	1
ENSG00000275318	-0.00532919	0.7573	0.00142368	0.969967	1
NEK9	0.00131553	7.46295	0.00142208	0.969984	1
DRAP1	-0.00247837	5.90487	0.00140985	0.970113	1
HMG20B	0.00308952	5.17836	0.00137728	0.97046	1
DOCK10	-0.00280615	7.80621	0.00136572	0.970584	1
NKIRAS2	0.00300435	5.70979	0.00135682	0.97068	1
RETSAT	-0.00250745	5.10413	0.00134656	0.970791	1
BABAM2	-0.00214129	4.95003	0.00134607	0.970797	1
CRB2	0.0142161	-2.21596	0.0013399	0.970864	1
EFCAB13	0.00884318	2.38201	0.00133543	0.970912	1
PXMP4	-0.0031296	3.48791	0.00132691	0.971005	1
CYP2B7P	-0.0208978	-1.28841	0.0013161	0.971123	1
GLYATL2	0.0201154	-2.8001	0.00130146	0.971284	1
RAD51D	-0.00167277	4.42706	0.00129486	0.971357	1
PHF2	-0.00177884	6.51682	0.00129478	0.971358	1
NMUR1	-0.00774929	3.77722	0.001291	0.9714	1
SFT2D3	-0.00200211	3.70666	0.00128904	0.971422	1
MYB	-0.005444	3.03667	0.00128834	0.97143	1
CERKL	-0.0118836	-1.8316	0.00128504	0.971466	1
CYP4F35P	-0.00867353	0.439872	0.00128347	0.971484	1
ENSG00000144785	0.00561445	2.27339	0.00128113	0.971509	1
FKBP2	0.00294583	3.59765	0.00127995	0.971523	1
ENSG00000261338	-0.00372681	2.59655	0.00127802	0.971544	1
ENSG00000177359	-0.0223215	0.342181	0.00127697	0.971556	1
ENO3	0.00365314	2.75587	0.00127669	0.971559	1
SCGB3A1	0.0242522	-2.91184	0.00127465	0.971582	1
RTKN2	0.00776275	4.34235	0.00126764	0.97166	1
COX20	0.00222438	5.28931	0.0012656	0.971683	1
FAM88E	0.0100794	-1.17385	0.00126424	0.971698	1
ENSG00000280140	-0.0216427	-3.38941	0.00126244	0.971718	1
MLF2	0.00246828	6.22854	0.0012613	0.971731	1
LINC00265	0.00381096	2.21124	0.00126053	0.971739	1
WDR76	0.00294522	3.38616	0.00125802	0.971767	1
LMF2	-0.00261089	5.72518	0.00125694	0.97178	1
ENSG00000248751	-0.00973133	-0.809775	0.00125175	0.971838	1
HNRNPC	0.00179938	8.84182	0.00124467	0.971918	1
CACFD1	-0.0041754	1.93545	0.00124459	0.971919	1
LPL	-0.0159795	2.10304	0.00124335	0.971933	1
PHETA2	0.0051412	1.81888	0.00124217	0.971946	1
WDR43	0.0015479	5.39862	0.00124141	0.971954	1
CFAP251	-0.0074872	-1.12303	0.00123488	0.972028	1
RASA4	-0.00550206	6.07203	0.00123478	0.972029	1
PTCH1	-0.00518752	4.98944	0.00123161	0.972065	1
PBX1	0.00738596	2.5638	0.00122864	0.972099	1
ATM	-0.00352933	9.27088	0.00122678	0.97212	1
PCDHGB4	0.0112989	-1.2201	0.00122527	0.972137	1
KRT81	0.0149022	-2.02537	0.00121681	0.972234	1
CDK10	0.00277103	5.35316	0.00121445	0.972261	1
A2M	0.00873256	-0.398056	0.00120218	0.972401	1
SERPINE2	-0.00955742	1.33854	0.00119836	0.972445	1
HLA-DRB5	0.0511125	6.23468	0.00119583	0.972474	1
ZFP57	0.0333336	1.54277	0.00118754	0.972569	1
CCR8	0.00970015	1.23105	0.00118369	0.972614	1
SPCS2P4	0.00593369	-1.44937	0.00117969	0.97266	1
ZNF684	0.00274806	2.08389	0.00117223	0.972747	1
CAPN1-AS1	0.0093528	2.66831	0.00117047	0.972767	1
NID1	0.00585169	5.69608	0.00116806	0.972795	1
ZBTB7C	0.0145685	-0.451609	0.00115329	0.972968	1
MTIF3	-0.00200464	4.66989	0.00114804	0.973029	1
SRFBP1	-0.00161519	3.62617	0.00114558	0.973058	1
ENSG00000279631	0.00517216	-0.181639	0.00113104	0.97323	1
ARSG	-0.00233776	4.68393	0.00112972	0.973245	1
TMCO1	-0.00160775	6.24214	0.00112799	0.973266	1
NID2	-0.00870472	-0.845771	0.00111067	0.973472	1
CHRNA7	0.0113552	0.0737898	0.00110708	0.973515	1
LZIC	0.00188867	5.47244	0.00110165	0.97358	1
SLC1A7	-0.0109343	1.66415	0.00109151	0.973701	1
KMT5A	-0.00236326	5.12048	0.00108576	0.973771	1
ATAT1	0.00322123	2.96366	0.00108033	0.973836	1
COPG2	0.00359812	4.77698	0.00108027	0.973837	1
ENSG00000258610	0.0237294	-1.42194	0.00107924	0.97385	1
RPL23AP60	0.0266122	-3.16781	0.00104649	0.974249	1
ZNF33B	0.00308468	5.76389	0.00104491	0.974269	1
LTV1	0.00168576	4.7021	0.0010419	0.974306	1
CALY	0.00984866	-2.1649	0.00104174	0.974308	1
TMPRSS3	0.00678936	0.372848	0.00103329	0.974412	1
MTO1	0.00180274	5.62191	0.00103006	0.974452	1
AASS	0.00547329	2.89453	0.00102901	0.974465	1
BECN1	-0.00137797	6.73836	0.00102353	0.974533	1
SLC47A1	0.00793293	0.592807	0.00100952	0.974708	1
MLXIP	-0.0018508	7.57965	0.00100752	0.974733	1
ZNF154	-0.008368	3.4422	0.00100718	0.974737	1
H2BC8	0.00730804	1.48463	0.00100198	0.974803	1
NFE2L2	0.00209027	6.41432	0.00100081	0.974817	1
NUDT9	-0.00181884	4.12635	0.000997844	0.974855	1
HSPA1B	-0.00708894	4.30032	0.000987705	0.974983	1
ZNF772	0.00554411	2.63408	0.000984553	0.975023	1
COG4	0.00127239	5.85879	0.000983794	0.975032	1
PSMA8	-0.00874526	-0.790931	0.000979906	0.975082	1
LRIT3	0.00595392	-0.986665	0.000976141	0.97513	1
ANKZF1	-0.00244522	6.636	0.000974026	0.975157	1
TNIK	-0.00308367	6.13246	0.000973811	0.975159	1
PF4V1	-0.0149281	1.74678	0.0009612	0.975321	1
HADH	-0.00188158	4.63375	0.000960141	0.975334	1
TBC1D16	-0.00383191	2.2331	0.000951545	0.975445	1
IVD	0.00183793	5.51084	0.000950476	0.975459	1
AMOTL1	0.00532952	1.97424	0.000948353	0.975486	1
LINC01480	0.00751359	0.693426	0.000947346	0.975499	1
CYB561D2	-0.00255416	4.07687	0.000938656	0.975612	1
ARMC3	-0.0102373	-0.784153	0.000935155	0.975657	1
SDHAP3	-0.0035882	2.84559	0.000932378	0.975693	1
PRRT2	-0.00646584	0.207055	0.000925301	0.975786	1
ZSCAN16	0.00210312	2.66065	0.000925056	0.975789	1
LSM14A	0.00140546	7.86909	0.000917725	0.975885	1
DEGS2	-0.0116403	-1.29624	0.000913729	0.975938	1
CEP290	0.0027887	5.23461	0.0009118	0.975963	1
HDGFL2	-0.00149307	4.99141	0.000911125	0.975972	1
ZNF765	0.00244214	3.90935	0.000907844	0.976015	1
GZMB	0.00618133	6.42214	0.000906198	0.976037	1
C1orf87	0.0271301	-2.23358	0.000900594	0.976111	1
ERFE	-0.0147225	-1.03912	0.000899446	0.976126	1
COA6-AS1	0.00623129	-1.52308	0.000898345	0.976141	1
EIF1B-AS1	0.0148556	-0.0326181	0.0150468	0.976219	1
BATF	0.00275893	3.46787	0.000889442	0.976259	1
RABL2B	-0.00172728	5.08399	0.000887291	0.976288	1
NPM1P25	0.0089569	-0.67088	0.000887185	0.97629	1
FCHSD1	-0.00184546	6.21942	0.000886765	0.976295	1
HMGN3	-0.0020136	4.66974	0.000884989	0.976319	1
TPGS2	0.00227109	5.37614	0.000883018	0.976345	1
ATP9B	-0.00162098	5.12786	0.000879843	0.976388	1
EPOR	-0.00273787	2.62582	0.00087505	0.976452	1
INTS4P1	0.0226298	-0.723049	0.000864092	0.9766	1
ENSG00000259326	-0.00744602	-1.6435	0.000861481	0.976635	1
B3GAT1	0.00989143	3.79529	0.000853095	0.976749	1
ZFPM1	0.00444011	2.94204	0.000846104	0.976845	1
FBXO42	-0.00181554	5.77558	0.000839542	0.976935	1
ENSG00000286104	-0.00563365	0.795153	0.000838072	0.976955	1
ENSG00000261770	0.00756532	0.918462	0.000832258	0.977035	1
AP1M1	-0.0014556	6.61965	0.00082887	0.977082	1
CENPT	-0.00178921	6.0122	0.000826391	0.977116	1
SPNS1	-0.00239738	5.47046	0.000824721	0.977139	1
SYNGR2	-0.00256745	6.77245	0.000817119	0.977245	1
ENSG00000250264	0.00946024	3.59209	0.00081606	0.97726	1
CPT1B	-0.00425636	5.05748	0.00081545	0.977268	1
IL6R	0.0022686	8.17653	0.000806725	0.97739	1
PAM	0.00338302	5.18469	0.000806025	0.9774	1
DLL1	-0.00688627	1.64139	0.000802037	0.977456	1
KCNJ11	0.0110767	-2.30626	0.000794861	0.977557	1
P2RY14	0.00598185	2.57457	0.000785835	0.977685	1
GNA11	-0.00390979	2.67245	0.000778454	0.97779	1
IRS2	0.00622903	6.66338	0.000757246	0.978094	1
ARID3B	-0.00177453	5.60567	0.000753732	0.978145	1
LINC02648	-0.00619731	0.0217284	0.000749475	0.978207	1
MAFK	-0.00318037	5.03093	0.000748417	0.978222	1
EARS2	0.00172716	3.46494	0.000744732	0.978276	1
ENSG00000279766	-0.00691119	-1.4881	0.000734934	0.978419	1
PXYLP1	-0.00206135	3.92831	0.000734377	0.978427	1
ENSG00000281741	-0.0252309	-0.92213	0.000729411	0.9785	1
ENSG00000279361	-0.0070263	-1.0565	0.000721304	0.97862	1
TIMM29	0.00184079	2.99406	0.000718847	0.978657	1
PRR4	0.0076467	-1.77068	0.000717557	0.978676	1
PARVB	0.00236637	4.98316	0.000712834	0.978746	1
MIR3150BHG	-0.00958783	-0.734838	0.000712038	0.978758	1
DISC1	-0.00318359	5.11728	0.000707849	0.978821	1
PSMF1	-0.00122329	6.98054	0.000706972	0.978834	1
C4orf48	0.0167831	-1.57348	0.000702513	0.9789	1
ZNF576	-0.00163235	2.47951	0.000702363	0.978903	1
IBA57	0.00302109	3.79383	0.000702136	0.978906	1
FTH1P22	-0.00738981	0.238747	0.000696327	0.978994	1
LINC-PINT	-0.0039625	4.35919	0.000695566	0.979005	1
KL	-0.00761268	1.04272	0.000688171	0.979117	1
MSLN	-0.0205194	-0.331841	0.000687222	0.979131	1
PELO	0.00291308	2.94709	0.000686347	0.979145	1
C19orf38	-0.0035693	6.27311	0.000684918	0.979166	1
BRAT1	0.00205655	5.07547	0.000674532	0.979325	1
ENSG00000284719	-0.00734379	-0.408604	0.000660631	0.979539	1
DCBLD2	0.00438981	0.58872	0.000657319	0.97959	1
ENSG00000264207	-0.00351546	0.644136	0.000655826	0.979613	1
EOGT	-0.00180526	3.88251	0.000654219	0.979638	1
LINC02960	-0.0038403	-0.419118	0.00065193	0.979674	1
ZNF292	-0.00172072	6.84114	0.000649772	0.979708	1
MSANTD2	0.00261233	3.73829	0.000649021	0.979719	1
VENTX	-0.00453167	4.28645	0.000645728	0.979771	1
NCR1	-0.00556936	3.98794	0.000644378	0.979792	1
IGHV1-69	-0.0224393	-1.13242	0.000642151	0.979827	1
PPP1R14C	0.00958889	-2.07699	0.000640349	0.979855	1
LINC02757	0.00695992	-1.92669	0.000638318	0.979887	1
ATP5MF-PTCD1	0.00400726	1.86431	0.000632923	0.979973	1
METTL9	0.00273927	7.80698	0.000632149	0.979985	1
SACS	-0.00261655	6.26783	0.000621742	0.98015	1
KCTD3	0.00204436	3.72341	0.000614205	0.980271	1
MIR210HG	0.00516203	-1.63808	0.00061402	0.980274	1
TMED10	-0.00121219	8.06487	0.000609527	0.980346	1
PWP2	-0.0199672	2.88229	0.000608693	0.98036	1
C17orf107	0.00939137	0.698886	0.000606993	0.980387	1
RIOK2	0.00127523	4.65683	0.000595013	0.980581	1
FBXO6	-0.00292406	3.87874	0.000591606	0.980637	1
ENSG00000271918	0.00357573	-0.291486	0.000585832	0.980732	1
MTCH2	-0.00148574	5.24764	0.000583479	0.980771	1
MLH3	0.00151753	4.67263	0.000582886	0.98078	1
SYNCRIP	-0.000933485	8.00489	0.000582243	0.980791	1
FAM13B	-0.00148104	6.40227	0.000582144	0.980793	1
OLFM2	0.00482879	1.89853	0.000580376	0.980822	1
C17orf80	-0.00195085	4.42726	0.000575372	0.980905	1
AGA	0.0018027	4.4706	0.000573051	0.980943	1
STYXL1	0.00286166	3.97867	0.000568059	0.981026	1
SIVA1	0.00240206	4.96904	0.000560779	0.981148	1
DOK6	-0.0127439	-1.13974	0.000550459	0.981322	1
TRIM11	0.00116088	5.28439	0.000545878	0.9814	1
CEP19	-0.00326438	2.23421	0.000545792	0.981402	1
TPH1	0.00450351	0.554209	0.000544553	0.981423	1
CD34	-0.00696925	0.261908	0.000540934	0.981485	1
TMC2	-0.0125652	-2.4729	0.000540829	0.981487	1
ENSG00000272763	0.0151078	-2.93697	0.000532229	0.981634	1
DDRGK1	0.00132936	4.72938	0.000528462	0.981699	1
ZNF250	-0.00190961	2.58595	0.000520989	0.981829	1
ZNF432	0.00155591	3.81209	0.000518914	0.981865	1
APOL4	-0.00793423	0.242421	0.000515788	0.98192	1
HNRNPD-DT	-0.00462729	-1.29532	0.000514392	0.981945	1
ZDHHC24	-0.00125299	4.54013	0.000513304	0.981964	1
S100A10	0.00236114	7.58555	0.000512881	0.981971	1
NFKB1	-0.00113544	6.88706	0.000511116	0.982002	1
NUTM2E	0.0128551	-0.665758	0.000509142	0.982037	1
ENSG00000280604	-0.0105785	-1.38265	0.000503001	0.982146	1
PLEKHA2	0.0012106	7.51267	0.000500601	0.982188	1
CCDC77	0.00241335	2.88597	0.000500598	0.982188	1
NSRP1	0.00119669	5.20606	0.00049953	0.982207	1
TTC17	0.000874032	7.11104	0.0004893	0.98239	1
LINC01505	-0.00724108	-0.810145	0.000488093	0.982412	1
CDHR3	-0.00364457	1.2236	0.000486215	0.982446	1
TMEM115	-0.00125042	4.53528	0.000478514	0.982586	1
RIPK2-DT	-0.0032228	1.76386	0.000473535	0.982676	1
NUP93	-0.00118933	5.63052	0.000472278	0.982699	1
NALT1	0.00750596	-1.97099	0.000470672	0.982729	1
BCDIN3D	0.00223838	2.99157	0.000469772	0.982745	1
SNAI3	-0.00307109	2.87952	0.000463643	0.982858	1
NBPF25P	-0.00413926	-0.0547172	0.000463178	0.982867	1
VPS9D1	-0.00203235	4.19905	0.000462531	0.982879	1
PLAAT5	-0.00664341	-1.50949	0.00045875	0.982949	1
OSTF1	0.00156736	6.86494	0.000458696	0.98295	1
APOL3	-0.00152269	6.62847	0.00045864	0.982951	1
SPTBN2	0.00530461	-1.1562	0.000458242	0.982958	1
RHEB	-0.00138388	4.91216	0.000456736	0.982986	1
ICA1	-0.00270075	1.55106	0.000456003	0.983	1
ENSG00000271964	-0.00550692	1.26534	0.000454426	0.983029	1
ENSG00000285006	0.0037517	2.06746	0.00045056	0.983102	1
SLC35E2B	0.00203373	7.57593	0.000446407	0.98318	1
LINC00968	0.00376356	1.47494	0.000446316	0.983182	1
SH3RF1	0.00371866	2.58539	0.000445091	0.983205	1
COCH	-0.00696125	1.95812	0.000444584	0.983214	1
LEP	0.010044	-2.59994	0.00044353	0.983234	1
PSMG4	-0.00168765	2.79102	0.000443096	0.983242	1
C18orf21	0.000903259	3.56975	0.000436333	0.983371	1
VIM-AS1	-0.00201329	4.53058	0.000435459	0.983387	1
LPAL2	0.00286657	1.59818	0.000430978	0.983473	1
AUTS2	-0.00436416	5.04159	0.000430013	0.983492	1
FOLR2	0.00381871	2.46573	0.000428261	0.983525	1
KIR2DS4	-0.00811945	2.50374	0.000426741	0.983554	1
IRF2BP2	0.00138004	8.03265	0.000425383	0.983581	1
STAMBP	-0.000643087	5.37553	0.000421836	0.983649	1
IFT80	-0.0015602	5.16019	0.000421722	0.983651	1
TMEM107	0.00131981	2.72327	0.000421161	0.983662	1
ZNF444	0.00209623	3.54505	0.000416981	0.983744	1
ENSG00000271581	0.013784	-3.01245	0.000416768	0.983748	1
ZNF2	-0.00229014	2.54058	0.000414761	0.983787	1
LPCAT4	-0.00143037	4.74726	0.0004122	0.983837	1
PACS2	-0.000909014	5.90079	0.000410822	0.983864	1
REST	0.00104802	6.9785	0.000408131	0.983917	1
NFKBIB	-0.0019275	4.14173	0.00040581	0.983963	1
IGHV4-4	0.0136222	-0.239626	0.000401392	0.98405	1
HLA-DQB1	0.0257251	7.23979	0.000400663	0.984065	1
MTREX	-0.000821523	6.38125	0.000399197	0.984094	1
IGIP	0.00284679	2.9841	0.000394662	0.984185	1
C1orf198	0.00218118	3.21967	0.000392811	0.984222	1
MMP2-AS1	-0.0149957	-2.79183	0.000390883	0.98426	1
ENSG00000276529	-0.00404816	-1.167	0.000389613	0.984286	1
ZNF526	0.00109134	3.74738	0.00038718	0.984335	1
SAXO2	-0.0112632	-0.0327768	0.000384804	0.984383	1
ADGRD1	0.00336208	3.24429	0.00038273	0.984425	1
GANAB	-0.000890433	8.43153	0.000382351	0.984433	1
ZEB2-AS1	0.00295442	2.1903	0.000379845	0.984484	1
EIF2AK1	-0.000970617	7.1614	0.000377744	0.984527	1
MICU3	0.00404907	1.41437	0.00037512	0.984581	1
AK9	0.00151063	3.15195	0.0003694	0.984699	1
NBPF12	-0.00123505	5.80834	0.0003684	0.98472	1
TAS2R15P	0.0073515	-1.86575	0.000367185	0.984745	1
UQCRC1	-0.00135201	6.34645	0.000366234	0.984765	1
NSUN7	0.00557583	-0.683781	0.000364697	0.984797	1
ZNF19	0.00206126	1.2749	0.000364404	0.984803	1
RNFT2	-0.00288553	0.663491	0.000357605	0.984945	1
C1orf159	0.00154076	3.43504	0.000356921	0.98496	1
IKBKE	-0.00134206	5.71422	0.000355916	0.984981	1
ACTG1P20	-0.0036401	-1.50168	0.00034612	0.985189	1
DNAJC15	-0.00200855	5.01082	0.000344994	0.985213	1
LINC01259	0.00474339	-1.00165	0.000340841	0.985302	1
ENSG00000254165	0.00352845	-0.625373	0.000337403	0.985377	1
GPR161	-0.00438426	-0.25579	0.000335279	0.985423	1
BSPRY	0.00470277	-0.0902704	0.000334576	0.985438	1
ENSG00000255847	0.00474074	-1.63269	0.000332809	0.985477	1
CEBPB-AS1	-0.00270761	-0.31435	0.000324798	0.985652	1
STK11	-0.00105268	6.1406	0.000321155	0.985733	1
STAG3L3	-0.00149464	5.13997	0.000317603	0.985812	1
AMZ1	0.00522029	-0.741668	0.000316246	0.985843	1
SETD9	-0.0027859	1.97085	0.000313939	0.985894	1
TMEM59	-0.000970339	7.19379	0.000312782	0.98592	1
DDX11L1	-0.0076495	-0.475589	0.000312457	0.985928	1
ZNF793	-0.00275363	2.81291	0.000312084	0.985936	1
WHAMMP3	-0.0021527	3.27948	0.000308742	0.986011	1
GATD3	0.0132879	3.1594	0.000304557	0.986107	1
VMO1	0.00621026	0.243671	0.000303456	0.986132	1
ZNF561-AS1	-0.00153466	1.50641	0.000301387	0.986179	1
SNX6	-0.00080427	6.74585	0.000301247	0.986182	1
SEC1P	-0.00675006	-1.49215	0.000295572	0.986313	1
HOTAIRM1	-0.00227594	3.18981	0.000294929	0.986328	1
CAD	-0.00119296	5.68263	0.000294784	0.986331	1
CPVL	-0.00233946	8.36203	0.000290324	0.986435	1
PRSS16	-0.00418798	-0.558841	0.000288449	0.986479	1
LGALS3BP	-0.00286553	4.8093	0.000282955	0.986608	1
ZNF124	0.00201471	2.83662	0.000282945	0.986609	1
HNRNPAB	0.0010419	6.31267	0.000281724	0.986637	1
TRAV5	-0.00345269	-0.630911	0.000280902	0.986657	1
FANK1	-0.00530342	-1.12757	0.000279764	0.986684	1
CENPK	0.00590424	3.15527	0.000278496	0.986714	1
EIF5A2	-0.00166185	3.25623	0.000278328	0.986718	1
ERMARD	-0.000940381	4.17816	0.000274554	0.986809	1
PPP6R2	0.000619821	6.30877	0.00027145	0.986883	1
PRNCR1	0.00609833	-2.73026	0.000269244	0.986937	1
HNRNPA3P6	0.00176464	-0.213572	0.000267723	0.986974	1
MPV17L2	-0.00122575	2.31342	0.000267638	0.986976	1
ITPR1	-0.00134135	6.782	0.000265734	0.987022	1
MTND1P23	-0.0182309	2.9487	0.000265401	0.98703	1
TEX2	0.00096949	5.33057	0.000263958	0.987066	1
ZNF782	-0.00137032	2.88769	0.000258705	0.987195	1
RINT1	-0.0011022	4.32691	0.000258053	0.987211	1
AAAS	0.00064795	4.95927	0.000257552	0.987224	1
ZNF595	-0.0033682	3.50528	0.000252791	0.987342	1
SCRN1	0.00217375	6.1146	0.000251954	0.987363	1
PITRM1	-0.000897486	6.24717	0.000251694	0.98737	1
SH3RF2	0.00786446	-1.3594	0.000251503	0.987374	1
PCGF6	-0.00102044	2.87166	0.000251026	0.987386	1
MEX3B	0.00250987	1.20781	0.000250752	0.987393	1
MUS81	0.000760055	5.04235	0.000245362	0.98753	1
ZNF429	0.00232794	3.52922	0.000244817	0.987543	1
ENSG00000260316	-0.00332285	-1.52503	0.000244649	0.987548	1
ACOT7	0.00161655	2.38101	0.00024253	0.987602	1
TBC1D29P	-0.00383888	-1.54574	0.000241846	0.987619	1
SF3B4	-0.000744775	6.14077	0.000241151	0.987637	1
TMEM160	0.00680803	1.26957	0.000239068	0.987691	1
TSPAN32	-0.00168774	5.59536	0.000238973	0.987693	1
MORF4L1	-0.000839764	7.89368	0.000238886	0.987695	1
GRAMD1C	0.00376494	0.71124	0.000234775	0.987802	1
ADORA2B	0.00269115	0.739924	0.000231914	0.987876	1
ZNF589	-0.00129903	5.67556	0.000230812	0.987905	1
MRNIP	0.00194698	5.40968	0.000230306	0.987918	1
FBXL17	-0.000924953	5.31846	0.000229347	0.987943	1
SFXN2	-0.00176158	2.77958	0.000227807	0.987984	1
PHLDA2	0.00571948	-0.838778	0.000227635	0.987988	1
NINL	0.00315642	1.09322	0.00021753	0.988258	1
MRPL20-DT	0.00193979	0.00270035	0.000212947	0.988382	1
TPST2	0.00127592	6.51713	0.00021288	0.988384	1
HNRNPK	0.000609089	9.47621	0.000211421	0.988424	1
PRG4	0.00509494	-0.0768042	0.000211011	0.988435	1
TCP11L2	-0.000965873	5.357	0.000210851	0.98844	1
CNPY3	0.00107392	7.4443	0.000209607	0.988474	1
FSD1	-0.00329276	1.35258	0.000206227	0.988567	1
CACTIN	0.000836141	4.88577	0.00020601	0.988573	1
ZNF257	0.00249853	1.56879	0.000204842	0.988606	1
MPHOSPH10P1	-0.00251041	2.21651	0.00020257	0.988669	1
GATC	0.000762221	5.55176	0.000202268	0.988677	1
AFDN	0.00229262	4.47154	0.000199833	0.988746	1
PARGP1	0.0012574	2.18714	0.000198474	0.988784	1
GRSF1	-0.000675239	6.6311	0.000192803	0.988945	1
KLRC2	0.00632334	0.768763	0.000192241	0.988962	1
ENSG00000256861	-0.0126912	-2.82071	0.000187713	0.989092	1
PDCL	0.000693246	4.2165	0.000185014	0.989171	1
LGALS9B	-0.00559201	1.48798	0.000184337	0.989191	1
SP140	0.00160559	5.83611	0.000184323	0.989191	1
MAP2K6	-0.000965534	5.48322	0.000181587	0.989272	1
SAMD14	0.00407871	0.407703	0.000180125	0.989315	1
LRRC23	0.00135863	1.92408	0.000178021	0.989378	1
DUSP8P5	-0.00143678	1.34749	0.000172588	0.989541	1
TBC1D31	-0.00110255	4.18548	0.000172211	0.989552	1
STARD3NL	-0.00101292	5.09977	0.000169841	0.989625	1
SPRED2	-0.001469	2.38078	0.000168014	0.989681	1
ENSG00000275895	0.00259407	6.48786	0.000167517	0.989696	1
MFF	0.000428857	5.5519	0.000166527	0.989726	1
CCDC6	-0.000947298	6.28099	0.000165563	0.989756	1
EIF2B4	0.000555458	4.97196	0.000164767	0.989781	1
SPATA2	-0.00150752	4.02519	0.000164265	0.989796	1
ENSG00000286030	0.00369871	-0.345061	0.000160933	0.9899	1
LIPC	0.00357675	0.712731	0.00016064	0.98991	1
ENSG00000285901	-0.00232871	2.75963	0.000157708	0.990002	1
IGHV1-3	0.00855561	-0.401027	0.000157352	0.990013	1
WAC-AS1	-0.00114917	4.93427	0.000156381	0.990044	1
PKD1P5	0.00426498	4.57677	0.00015497	0.990089	1
ENSG00000266910	0.00252522	-1.2275	0.000149824	0.990255	1
RHOT2	0.000775214	6.57041	0.000144502	0.99043	1
SNURF	-0.00175947	1.03025	0.00014299	0.99048	1
ZNF608	0.00383192	1.2963	0.000142139	0.990508	1
ENSG00000261499	-0.00223415	0.488782	0.000140958	0.990548	1
SRA1	-0.000978906	4.98508	0.000140481	0.990564	1
LUZP1	-0.000906529	5.8908	0.000129615	0.990936	1
IMMT	-0.000629837	6.35373	0.000126678	0.991039	1
ADGRG1	-0.00238982	7.12789	0.000126379	0.99105	1
STX2	0.00125423	5.14541	0.000125628	0.991077	1
AQP10	-0.0028981	1.09103	0.000123537	0.991151	1
MTAP	-0.000540549	4.77033	0.000122922	0.991173	1
TP53BP2	0.000602182	5.98741	0.000121829	0.991213	1
CCR4	-0.0020677	4.92409	0.000120853	0.991248	1
PLEKHG3	0.00153229	6.59741	0.00012077	0.991251	1
ENSG00000272077	0.00137914	0.382338	0.000119943	0.991281	1
ENSG00000214248	0.00334106	-1.65349	0.00011706	0.991386	1
ENSG00000229422	0.00481012	-2.19199	0.000116273	0.991415	1
WARS2	0.000797239	2.84178	0.000114932	0.991465	1
CUTALP	-0.0034219	5.47199	0.000114578	0.991478	1
SMIM8	0.00085844	2.59392	0.000112231	0.991566	1
TLR9	-0.00216693	2.17574	0.00011149	0.991594	1
PSMD6	0.000371932	6.24237	0.000110637	0.991626	1
SLAMF8	-0.00175214	2.81999	0.000110464	0.991632	1
TUT4	0.000883641	6.45678	0.000108228	0.991718	1
TRGC1	-0.00256686	4.81412	0.000106893	0.991769	1
MEG3	-0.00493368	3.34635	0.000104383	0.991866	1
LINC00504	0.0031842	-0.155104	0.000103916	0.991884	1
RIPOR1	-0.000824533	6.47557	0.000102878	0.991925	1
ADRB1	-0.00377785	-0.201704	0.000102876	0.991925	1
LINC01088	0.00413108	-2.3059	0.000101849	0.991965	1
RTP5	0.00315183	-0.413821	0.000101591	0.991975	1
ARHGAP31	0.000872711	6.13683	0.000101115	0.991994	1
FOXP4	0.000875044	4.3708	0.00010006	0.992036	1
DGCR11	0.00164407	1.313	9.95524e-05	0.992056	1
AK1	0.00138742	3.0245	9.94167e-05	0.992062	1
LINC00298	-0.00360401	-2.34814	9.91448e-05	0.992073	1
DBH-AS1	0.00234448	1.70441	9.53129e-05	0.992227	1
LINC02754	-0.00313856	-1.64233	9.33264e-05	0.992309	1
COPS2	0.000654663	6.33224	9.30463e-05	0.99232	1
PCDHGA5	0.00315693	-1.78893	9.27654e-05	0.992332	1
SRD5A3	0.00187919	3.33406	9.24005e-05	0.992347	1
DAZAP2	0.000618606	9.61072	8.92878e-05	0.992477	1
STX16-NPEPL1	-0.00101662	3.54299	8.87771e-05	0.992499	1
ENSG00000273230	0.00163247	0.626851	8.66415e-05	0.992589	1
RRP8	0.000448652	4.82189	8.59727e-05	0.992618	1
NPIPA5	-0.00523811	2.70002	8.41618e-05	0.992696	1
ENSG00000268573	0.000926798	1.54654	8.04946e-05	0.992857	1
TOR3A	-0.000634535	5.49009	7.99699e-05	0.99288	1
ZNF66	0.0012695	1.57669	7.40896e-05	0.993147	1
TCF19	-0.000828842	3.5335	7.30708e-05	0.993194	1
GPER1	0.00270855	0.847409	7.26476e-05	0.993214	1
GTF2F1	-0.000446816	6.36555	7.18904e-05	0.99325	1
HECTD2	-0.00126442	1.18364	7.09464e-05	0.993294	1
ZNF345	0.000901935	3.48137	7.0214e-05	0.993329	1
DDAH1	0.0042027	-2.87088	6.82838e-05	0.993421	1
TFIP11	-0.000551715	5.55033	6.6338e-05	0.993516	1
ASAP1-IT2	-0.00197857	-1.11514	6.41896e-05	0.993621	1
TCAF2P1	-0.00194653	0.585663	6.15945e-05	0.993752	1
DTX2P1-UPK3BP1-PMS2P11	0.000715642	3.37166	5.97573e-05	0.993846	1
FAM225B	0.00312338	-0.647187	5.80408e-05	0.993935	1
NEBL	0.00839673	2.30029	5.73313e-05	0.993972	1
ENSG00000273329	-0.000841264	1.88168	5.71842e-05	0.99398	1
ENSG00000258354	0.00226323	-0.340725	5.69505e-05	0.993992	1
ENSG00000261098	0.00115619	1.93036	5.68876e-05	0.993995	1
YIPF5	-0.000568184	5.17967	5.67608e-05	0.994002	1
INTS13	-0.000513736	4.4494	5.6435e-05	0.994019	1
HAUS6	0.000408717	5.50694	5.53095e-05	0.994079	1
MPP2	-0.00210947	-0.0256877	5.47168e-05	0.994111	1
OTUD7B	-0.00077863	3.4871	5.36459e-05	0.994169	1
BMS1P2	-0.00190441	-0.405092	5.27854e-05	0.994216	1
SMG9	-0.000352999	4.77874	5.23898e-05	0.994237	1
CDC37	-0.000343875	7.27775	5.20489e-05	0.994256	1
ZNF683	-0.00309818	2.44468	5.14943e-05	0.994287	1
NAAA	-0.000805352	6.70372	5.12239e-05	0.994302	1
TADA3	-0.000378324	6.55381	4.93999e-05	0.994404	1
ADAM15	-0.000960913	6.16204	4.92524e-05	0.994413	1
ZNF436	-0.000482445	3.81829	4.90119e-05	0.994426	1
KLRC4	0.00176865	1.44646	4.84953e-05	0.994456	1
NRBP2	-0.000515002	4.48479	4.71605e-05	0.994533	1
NBPF8	0.0014151	6.35393	4.70647e-05	0.994538	1
MED16	-0.000527062	5.132	4.68171e-05	0.994553	1
C14orf119	-0.000752738	4.7374	4.67434e-05	0.994557	1
CLTA	0.000700867	5.54326	4.60475e-05	0.994597	1
ARHGAP24	-0.000962123	4.26572	4.60362e-05	0.994598	1
ORC4	-0.000341226	5.10737	4.44257e-05	0.994693	1
PDCD6IPP1	-0.00448964	-2.44176	4.37129e-05	0.994736	1
AVPR1A	-0.00188986	0.3542	4.18382e-05	0.99485	1
ADAT1	0.000391333	4.79123	4.15073e-05	0.994871	1
PDZD2	-0.00157143	0.538642	3.99553e-05	0.994968	1
RIMKLB	-0.000676226	4.57164	3.97018e-05	0.994984	1
ZDHHC8	-0.000437824	5.05788	3.8926e-05	0.995033	1
ENSG00000251259	-0.00130536	-0.914147	3.75965e-05	0.995118	1
DNM3	-0.00117081	3.00966	3.7551e-05	0.995121	1
PAQR7	-0.000558069	3.77151	3.64615e-05	0.995193	1
TXLNA	-0.000250045	6.27493	3.57651e-05	0.995239	1
FKBP5	-0.000932097	7.83699	3.56968e-05	0.995243	1
RELB	-0.00048983	4.46935	3.53687e-05	0.995265	1
ENSG00000276612	-0.00647681	-3.153	3.46177e-05	0.995316	1
EML2	0.000283741	5.21191	3.44106e-05	0.99533	1
DPCD	0.000908569	0.66329	3.35648e-05	0.995387	1
RCSD1	0.000352416	8.6569	3.33651e-05	0.995401	1
MST1L	0.00221127	-0.0933056	3.29167e-05	0.995432	1
ENSG00000271452	-0.00138484	-1.99206	3.17563e-05	0.995513	1
ZNF614	0.000519875	3.40592	3.1727e-05	0.995516	1
LINC02864	-0.0048286	-1.48681	3.06269e-05	0.995594	1
CFAP45	-0.000966497	-0.482002	2.97192e-05	0.99566	1
SEMA3D	0.0025872	-1.92501	2.73745e-05	0.995834	1
HINFP	0.000346029	4.53774	2.73058e-05	0.99584	1
ZNF714	0.000723326	3.46561	2.63187e-05	0.995916	1
ENSG00000285897	0.0013965	-1.61861	2.59921e-05	0.995941	1
IGFBP2	0.00234288	-0.560399	2.52804e-05	0.995997	1
SPINDOC	0.000413437	2.68371	2.51552e-05	0.996007	1
PSAT1	-0.000830969	1.85583	2.51264e-05	0.996009	1
TMEM184B	-0.000360443	5.26406	2.43051e-05	0.996075	1
CTSH	0.000566017	7.39737	2.4289e-05	0.996076	1
FRG1	-0.000405212	4.55236	2.28925e-05	0.996191	1
ENSG00000283782	-0.00160855	2.56141	2.14069e-05	0.996316	1
KLK1	0.00178709	-0.846613	2.10195e-05	0.99635	1
RMI2	0.00101753	0.576691	2.09046e-05	0.99636	1
CAPN11	0.00190831	-1.94839	2.02683e-05	0.996416	1
ENSG00000279407	0.000633275	2.15074	1.91414e-05	0.996517	1
NOP10	0.000367218	4.97705	1.90651e-05	0.996524	1
CILP	0.000650947	-0.409703	1.82644e-05	0.996597	1
ENSG00000186076	0.000579	1.30932	1.69264e-05	0.996724	1
PTS	0.000642775	2.86081	1.65152e-05	0.996765	1
IL10RB-DT	0.000744745	0.551051	1.61177e-05	0.996804	1
ENSG00000273432	0.000742392	-0.726819	1.5661e-05	0.996849	1
ZBTB40	0.000282199	6.96979	1.53612e-05	0.99688	1
TRIM23	-0.000243315	3.81622	1.52551e-05	0.99689	1
TNFSF4	0.000719384	3.26452	1.46723e-05	0.99695	1
LINC01311	0.000824129	-1.20143	1.16762e-05	0.99728	1
LIPT1	0.000340765	2.91549	1.11388e-05	0.997343	1
FAM182B	-0.0018099	-2.7857	1.10543e-05	0.997353	1
ZMYND10	-0.000475294	-0.334516	1.09686e-05	0.997363	1
MAP4K3-DT	-0.000398829	-0.405961	1.03915e-05	0.997434	1
NPC2	-0.0003408	7.03218	9.03969e-06	0.997606	1
CDIN1	-0.000250618	1.76766	8.98945e-06	0.997613	1
CABLES2	-0.000193797	3.54149	8.94856e-06	0.997618	1
CXCL3	0.00139497	0.166812	8.81618e-06	0.997636	1
RFXAP	0.000242285	3.31032	8.7728e-06	0.997642	1
RIPOR3	0.000814333	-0.73749	8.16954e-06	0.997724	1
YME1L1	-0.000104304	7.77601	8.06058e-06	0.99774	1
NUP62	-0.000151298	6.50931	7.32227e-06	0.997846	1
BTBD7P1	0.000740841	-1.57526	6.57624e-06	0.997958	1
GCN1	0.000167402	7.25023	6.55391e-06	0.997962	1
CAPN10-DT	-0.000328969	0.952004	6.25058e-06	0.99801	1
SMAD7	-0.000302805	4.8774	6.21839e-06	0.998015	1
DNTT	0.00091175	-2.38887	5.64543e-06	0.998108	1
ZNF208	0.00060734	3.25549	5.3608e-06	0.998157	1
TRBV11-3	0.000800646	-1.83308	5.20781e-06	0.998183	1
HFE	0.000249382	3.77198	4.0544e-06	0.998397	1
ZC3H14	-8.29535e-05	5.83799	4.02337e-06	0.998403	1
C13orf46	-0.000455407	1.68688	3.95284e-06	0.998417	1
NEURL1	0.000314857	3.56349	3.50827e-06	0.998509	1
MYL9	-0.000640626	4.10501	3.42832e-06	0.998526	1
TTC16	0.000376729	3.85632	3.1167e-06	0.998594	1
IGKV1-12	0.000760366	0.0477512	2.95922e-06	0.99863	1
TMEM40	0.00039971	2.19141	2.92735e-06	0.998638	1
ACOX2	0.000461516	-1.18753	2.91441e-06	0.998641	1
SRRM1	5.36638e-05	7.7163	2.83458e-06	0.99866	1
DFFBP1	-0.000351337	-0.292161	2.60614e-06	0.998715	1
ZNF25	-6.50489e-05	4.95086	2.43346e-06	0.998758	1
ATP8B1-AS1	-0.000112697	2.99643	2.29957e-06	0.998793	1
SPAG17	0.000428792	-0.684796	2.21899e-06	0.998814	1
CSNK2A2	5.45409e-05	6.45868	2.15795e-06	0.99883	1
KPNA2	0.000181664	4.84112	2.06834e-06	0.998855	1
ZBTB20	-0.000273225	5.4698	1.9092e-06	0.9989	1
ENSG00000283228	-0.00013708	3.34887	1.73532e-06	0.998951	1
ADCY6	0.000234012	0.401357	1.56554e-06	0.999004	1
TKFC	-8.03822e-05	4.42114	1.55917e-06	0.999006	1
COL5A3	0.000755907	2.92876	1.44721e-06	0.999042	1
LITAF	0.000126644	8.15384	1.34871e-06	0.999075	1
VPS37A	-6.33782e-05	4.99308	1.28858e-06	0.999096	1
LINC01123	0.000814915	-2.92229	1.14086e-06	0.99915	1
SPSB3	6.79314e-05	5.59635	9.68584e-07	0.999216	1
LY6G6F	0.000185725	1.5155	5.9876e-07	0.999384	1
MORF4L1P1	-3.5073e-05	2.91214	2.75507e-07	0.999582	1
TTC28-AS1	-2.80659e-05	3.90874	1.07758e-07	0.999739	1
CCDC144NL	-0.000397713	-3.45654	7.08773e-08	0.999788	1
AGER	-1.46919e-05	4.31639	2.47779e-08	0.999875	1
TAS2R30	2.1331e-05	-2.68444	1.74985e-08	0.999895	1
NSFP1	-0.000110605	2.20424	1.47223e-08	0.999903	1
KIAA1143	6.32491e-06	6.23955	8.39433e-09	0.999927	1
CLEC4E	-1.52446e-05	5.39523	4.11269e-09	0.999949	1
UTP14C	0	-3.57788	0	1	1
ENSG00000280153	0	-3.47112	0	1	1
LINC01602	0	-4.1325	0	1	1
GUSBP17	0	-4.49745	0	1	1
OR2A4	0	-4.59743	0	1	1

### Sheet: S3g
	logFC	logCPM	F	PValue	FDR
MTATP6P1	1.69087	8.83423	36.3576	2.03312e-08	0.000346302
CNR1	1.5765	-0.0179237	22.8596	5.19789e-06	0.0435294
LCN8	3.44811	-1.78496	21.3928	9.86305e-06	0.0435294
PLEKHG7	1.64578	-0.649474	21.3115	1.02224e-05	0.0435294
FAM20A	-2.81056	1.76142	20.1515	1.70746e-05	0.0581665
RASGRF1	1.62434	-0.978865	18.7387	3.21368e-05	0.07908
CNR2	1.08609	3.62036	17.682	5.18702e-05	0.07908
ENSG00000280153	8.53733	-3.47112	19.9925	5.37961e-05	0.07908
SIGLEC6	0.992015	2.34081	17.5226	5.57804e-05	0.07908
TRGV1	4.91869	-3.49916	17.3884	5.93024e-05	0.07908
MFSD4B	0.382754	3.44135	17.2329	6.36734e-05	0.07908
HBG1	5.40391	0.203469	17.1836	6.51247e-05	0.07908
ADAD2	-7.72729	-0.18427	17.1607	6.58116e-05	0.07908
ENSG00000226571	1.76009	-1.37399	17.1433	6.63363e-05	0.07908
RPS18P9	0.521726	0.0599107	16.9666	7.19346e-05	0.07908
COL4A3	1.70353	2.07246	16.8965	7.4284e-05	0.07908
HCG22	3.64061	-3.79541	16.2936	9.80576e-05	0.098248
SMIM7	0.185417	5.64589	15.8548	0.000120149	0.107544
ENSG00000267749	1.90767	-2.77363	15.64	0.000132762	0.107544
ZNF440	0.335694	3.52144	15.3449	0.000152333	0.107544
METTL7B	-2.54684	-1.29497	15.3272	0.000153597	0.107544
RPL3P4	2.74356	1.77226	15.3227	0.000153918	0.107544
ENDOV	0.296266	2.79332	15.3004	0.000155527	0.107544
MTND1P23	-6.27987	2.9487	15.2833	0.000156776	0.107544
PRKD1	2.56051	-2.23436	15.2687	0.000157846	0.107544
OTOF	-1.17279	0.69033	14.9275	0.000185176	0.121311
ZNF532	0.390227	4.69172	14.6672	0.000209248	0.132004
P2RX5-TAX1BP3	1.16874	1.0975	14.4825	0.000228257	0.137794
BLK	1.06619	4.90183	14.3787	0.000239697	0.137794
DPEP3	0.765361	-1.06746	14.3238	0.000245988	0.137794
ENSG00000218227	3.71636	-3.86695	14.2515	0.000254538	0.137794
OR2A4	4.56185	-4.59743	15.6502	0.000260671	0.137794
MS4A4A	-0.845081	3.22416	14.1507	0.000266964	0.137794
RGL1	-0.52604	2.92377	14.036	0.000281855	0.139148
JAM3	0.638214	3.42512	14.0057	0.000285925	0.139148
TBC1D3	-6.60386	-1.92703	13.9465	0.000309865	0.143631
BACE2	1.03373	2.53071	13.8217	0.000312002	0.143631
COCH	1.27094	1.95812	13.7161	0.000328057	0.144297
EPS8	-0.698504	3.04039	13.7011	0.000330393	0.144297
GRIK3	2.82257	-2.24062	13.4599	0.000370615	0.157817
LCN10	1.17633	1.95577	13.2611	0.000407512	0.166285
TBC1D3K	4.82518	-4.01273	13.3376	0.000415914	0.166285
RBMS1	-0.222166	7.47741	13.1632	0.000427045	0.166285
IFI27	-1.81671	-1.1118	13.1312	0.000433634	0.166285
OR7D2	2.62524	-1.98787	13.104	0.000439315	0.166285
GRAPLDR	1.12377	0.465635	12.9625	0.000470127	0.17408
CD70	0.972782	-0.676766	12.9087	0.000482424	0.174833
LINC02605	1.35371	-2.00467	12.812	0.000505355	0.179327
SMOC2	3.34349	-3.03675	12.6998	0.000533373	0.182733
LINC01781	1.49677	0.303205	12.688	0.00053641	0.182733
ZBED2	2.14316	-2.85928	12.6338	0.000550604	0.183891
RPS10P7	0.38817	1.3747	12.5173	0.000582402	0.19016
YES1P1	1.15019	-0.996651	12.4683	0.000596342	0.19016
GALNTL6	1.72467	-1.90877	12.4457	0.000602869	0.19016
GTF2IP20	0.396829	2.58681	12.4058	0.000614599	0.190336
ITGA7	-1.02804	1.38647	12.2658	0.000657648	0.192107
ADAM28	0.679221	4.7731	12.2503	0.000662598	0.192107
TBC1D27P	1.42695	1.90363	12.2175	0.000673178	0.192107
SMARCA4	-0.115775	6.9911	12.186	0.00068353	0.192107
BANK1	0.982724	6.02296	12.1811	0.000685176	0.192107
ENSG00000262526	-5.87174	-3.39988	12.2008	0.00070744	0.192107
SPIB	0.780638	4.20776	12.0977	0.000713439	0.192107
MGAT3	0.971987	1.67383	12.0766	0.000720756	0.192107
TNFRSF4	-0.672139	1.6566	12.0736	0.000721825	0.192107
OSBPL10	1.18634	3.8992	11.9841	0.000753871	0.192893
C1orf115	0.50306	2.2254	11.9751	0.000757172	0.192893
RPL11P3	0.922034	-1.47152	11.9708	0.000758752	0.192893
ENSG00000268362	0.540601	1.01052	11.8455	0.000806388	0.201988
NPIPB6	0.895772	0.232541	11.7659	0.000838255	0.206927
COBLL1	0.933344	4.06207	11.7293	0.000853302	0.207633
SPATS2L	-0.448695	3.14463	11.6901	0.000869783	0.208662
DRAP1	-0.23128	5.90487	11.3971	0.00100359	0.227801
PMVK	-0.251822	3.49749	11.3655	0.00101925	0.227801
RAP1A	-0.199208	7.53063	11.3451	0.00102949	0.227801
WNT16	1.63774	-0.0958827	11.3047	0.00105004	0.227801
NSRP1P1	0.960301	-1.81285	11.2921	0.00105657	0.227801
SPRED1	-0.5293	3.63556	11.2698	0.00106816	0.227801
CELSR1	0.71505	2.83092	11.2447	0.0010814	0.227801
UBASH3B	-0.244133	5.87896	11.2164	0.00109652	0.227801
ZNF860	1.11684	2.04588	11.2109	0.00109947	0.227801
NETO1	1.18498	0.672703	11.1784	0.00111715	0.227801
CDK14	0.604474	3.73873	11.1558	0.00112962	0.227801
TSPAN3	0.343286	5.22809	11.1536	0.00113084	0.227801
TLR10	0.856437	4.37509	11.1496	0.00113307	0.227801
LINC01857	1.17935	0.394847	11.1214	0.00114882	0.227801
GRAPL	0.701436	2.7736	11.1127	0.00115376	0.227801
LRRC58-DT	-4.81907	-3.07991	11.1681	0.00116355	0.227801
SOWAHB	-3.81953	-3.61015	11.069	0.00117884	0.228172
ENSG00000258760	1.80306	-2.93489	11.0338	0.00119937	0.229538
SSPN	1.33037	0.986929	10.9954	0.00122224	0.231315
CENPB	-0.184398	6.06416	10.9109	0.00127417	0.23595
ACP2	-0.322782	4.55667	10.9105	0.00127443	0.23595
FAM20C	-0.71738	3.73593	10.8231	0.00133052	0.241749
TRBV11-2	-0.597416	0.991626	10.7956	0.00134874	0.241749
ENSG00000250461	1.36437	-1.30348	10.7817	0.00135796	0.241749
RABEP2	0.259914	3.9659	10.763	0.00137061	0.241749
NPM1P7	0.650208	3.22006	10.754	0.00137672	0.241749
TSBP1-AS1	1.17274	-0.942335	10.7115	0.00140587	0.242045
EIF3C	-0.416259	8.37689	10.7019	0.00141261	0.242045
NPIPB14P	0.696515	1.84549	10.6507	0.00144878	0.242045
RHOC	-0.42562	5.84213	10.6507	0.0014488	0.242045
ESPNL	1.61673	-2.07163	10.6334	0.00146124	0.242045
PNMA2	2.06356	-2.57268	10.6296	0.00146394	0.242045
FCGR2B	0.65243	4.79042	10.61	0.00147824	0.242045
LINC00494	1.03017	1.80847	10.5911	0.00149209	0.242045
KCTD9P1	1.11623	-1.88533	10.4793	0.00157709	0.253421
LINC00355	-6.1437	-3.29775	10.869	0.00160806	0.255982
GPATCH11	0.215845	5.10933	10.412	0.00163056	0.25716
METTL8	0.313526	4.31494	10.347	0.00168403	0.260426
SEMA6B	-1.46589	0.381398	10.3078	0.00171713	0.260426
TAOK3	-0.143704	7.35312	10.3022	0.00172192	0.260426
GALNT9	2.16867	-2.84094	10.302	0.00172212	0.260426
ENSG00000196696	0.420288	4.91037	10.2819	0.00173945	0.260426
ENSG00000279202	1.13304	-1.92343	10.2394	0.00177658	0.260426
HSPA12A	0.962536	-0.130043	10.2056	0.00180672	0.260426
DOP1A	0.247723	5.59231	10.1924	0.00181859	0.260426
PDHX	-0.139017	4.31951	10.1912	0.00181964	0.260426
PRCD	1.06718	-0.90077	10.1746	0.0018348	0.260426
IL7	0.643859	0.90952	10.1705	0.0018385	0.260426
TAF5L	-0.134555	5.13592	10.1622	0.00184611	0.260426
PTGFRN	-0.660273	2.13996	10.158	0.00185003	0.260426
WDR17	0.495003	1.53905	10.1121	0.00189275	0.262297
FYB1	-0.200494	9.78391	10.1107	0.00189412	0.262297
COLCA1	1.51393	-0.997666	10.0675	0.00193534	0.265488
GPR157	0.346311	2.55232	10.0457	0.00195652	0.265488
CCDC50	0.426701	6.10762	10.03	0.00197192	0.265488
ZBTB32	0.890213	0.895388	10.0223	0.00197951	0.265488
PHF19	-0.205447	5.73743	9.98988	0.00201175	0.267704
ENSG00000285578	1.08307	-1.93252	9.94238	0.00206004	0.272005
ZFP82	0.380513	2.80821	9.91936	0.00208387	0.273035
CARMIL1	0.530273	2.9711	9.89681	0.00210749	0.273326
COL4A2	1.3343	-1.84745	9.88669	0.00211818	0.273326
SIPA1L2	-0.482517	3.87813	9.78104	0.00223317	0.28236
RFTN1	-0.214684	6.29192	9.7799	0.00223445	0.28236
KLF13	-0.193979	9.44378	9.76559	0.00225052	0.28236
FCRL2	1.0133	4.44008	9.76205	0.00225451	0.28236
EEF1A1P23	0.720759	-1.3845	9.72781	0.00229352	0.283919
ZNF852	0.316965	3.03075	9.72193	0.00230029	0.283919
CPNE5	0.805991	4.25923	9.69868	0.00232726	0.285181
RPL29P11	-3.00618	-3.6126	9.63776	0.00239947	0.289167
CDC25A	-0.856002	-0.630224	9.63348	0.00240464	0.289167
MFSD6	-0.221028	6.04282	9.62845	0.00241071	0.289167
TLR9	0.657395	2.17574	9.60328	0.00244137	0.290392
KRT15	2.85285	-4.33227	9.56388	0.00249017	0.290392
LRRN1	0.853885	0.643215	9.55626	0.00249972	0.290392
EHD3	0.438515	4.66104	9.54875	0.00250917	0.290392
AIM2	0.714926	2.98882	9.53797	0.0025228	0.290392
SLIT2	-1.48394	-2.37451	9.53267	0.00252953	0.290392
P2RX6	0.790815	-1.67185	9.52424	0.00254027	0.290392
LARP1	-0.152354	8.18091	9.48595	0.00258966	0.290635
TLCD4	0.984749	-0.0699918	9.48164	0.00259528	0.290635
ENSG00000279114	1.4312	-3.09559	9.47772	0.0026004	0.290635
WDR91	0.193998	5.02141	9.45069	0.00263602	0.290635
TBC1D17	0.15854	5.32478	9.44609	0.00264213	0.290635
PNLDC1	1.70708	-2.19109	9.43474	0.00265727	0.290635
CPSF7	0.0878598	7.51826	9.4113	0.00268882	0.290635
LINC02422	0.799512	0.809102	9.40228	0.00270106	0.290635
GEN1	0.46591	3.8723	9.3876	0.00272112	0.290635
IFI44L	-0.907798	5.40283	9.38579	0.00272359	0.290635
TTC21A	0.434924	2.65462	9.38106	0.00273009	0.290635
ENSG00000280069	0.752007	-1.29558	9.32419	0.00280949	0.29723
ARHGAP24	0.447191	4.26572	9.30896	0.00283116	0.297674
E2F2	-0.517239	3.90057	9.2927	0.00285449	0.298285
MYO5B	1.94408	-1.05967	9.26924	0.00288848	0.299997
FAM220A	-3.5297	-2.21746	9.24026	0.00293106	0.302574
ENSG00000280198	0.505438	-0.78835	9.21873	0.00296311	0.30404
PRMT9	0.14808	3.66783	9.20511	0.00298356	0.304305
PYCR3	0.317468	1.31278	9.18304	0.00301703	0.305244
EML6	0.874164	2.62492	9.1718	0.00303421	0.305244
FAM161A	0.420742	1.01367	9.16139	0.00305023	0.305244
LDHA	-0.235641	8.24449	9.14522	0.00307527	0.305244
FMOD	2.66966	-2.64325	9.13734	0.00308755	0.305244
HGD	0.702842	0.312089	9.1292	0.00310029	0.305244
ESR2	0.848301	-1.15052	9.10172	0.00314371	0.306903
B3GNT6	-3.11597	-4.1247	9.09578	0.00315317	0.306903
NAV3	-2.63348	-1.80424	9.04591	0.00323382	0.311172
TCF7L2	-0.573344	5.02507	9.04435	0.00323638	0.311172
ENSG00000263394	0.894412	-0.0592732	9.02406	0.00326982	0.311172
MS4A1	0.916738	7.60931	9.02263	0.00327218	0.311172
PSMC3	-0.175971	5.80847	9.01289	0.00328838	0.311172
ENSG00000269940	0.284483	1.70545	8.99183	0.00332368	0.31138
TIMD4	0.678974	-0.191343	8.9814	0.0033413	0.31138
CLIP3	0.466768	0.69037	8.97897	0.00334542	0.31138
TCF7L1	1.04452	-2.0507	8.96569	0.00336803	0.311781
IGKV1-5	-1.5957	2.03897	8.92663	0.00343545	0.316005
OSTM1	-0.218283	6.19042	8.91786	0.00345077	0.316005
MSH5-SAPCD1	0.29782	2.66434	8.89729	0.003487	0.317615
ENSG00000278991	0.621968	-0.487634	8.87742	0.00352238	0.317636
ENSG00000276136	0.456089	-0.000233927	8.87622	0.00352453	0.317636
CPED1	-0.547405	4.18058	8.85255	0.00356717	0.319787
TEX9	0.81171	0.387627	8.82913	0.0036099	0.321458
GLIDR	0.51032	0.62684	8.812	0.00364146	0.321458
BCL11A	0.473129	5.08671	8.80463	0.00365514	0.321458
SMG1P5	0.485931	5.13977	8.80132	0.0036613	0.321458
RECQL5	0.168399	4.7424	8.79117	0.00368025	0.321465
GPX3	0.948207	1.31889	8.77703	0.00370682	0.322134
ENSG00000279738	0.20559	2.42391	8.76562	0.00372841	0.322366
CCDC122	0.754907	0.910719	8.74994	0.00375829	0.323025
NBEAP2	1.32525	-2.09186	8.74177	0.00377396	0.323025
ENSG00000277007	0.86062	-1.80152	8.70563	0.00384407	0.326414
HDGF	-0.178501	7.33523	8.69915	0.00385678	0.326414
LPCAT3	-0.244109	5.30301	8.6919	0.00387105	0.326414
HDHD3	0.360465	3.23966	8.65582	0.0039429	0.3298
ZNF799	0.19969	3.00047	8.6405	0.00397383	0.3298
COL4A4	1.06551	2.12082	8.62543	0.00400449	0.3298
HNRNPR	-0.0941327	7.7544	8.61235	0.0040313	0.3298
LAMP1	-0.170816	7.82827	8.6107	0.00403469	0.3298
ENSG00000279425	0.702484	0.686698	8.61028	0.00403557	0.3298
RALGPS2	0.687914	6.42646	8.60486	0.00404675	0.3298
PKHD1L1	0.66399	2.80764	8.592	0.00407339	0.330391
C1orf87	2.59843	-2.23358	8.56844	0.00412268	0.332804
UHRF1	-0.605387	1.83018	8.54509	0.00417215	0.335208
PSMD10P1	0.718638	-1.55844	8.51665	0.00423321	0.337288
L3MBTL1	0.321062	3.96597	8.51087	0.00424573	0.337288
BLNK	0.722431	3.85623	8.50548	0.00425744	0.337288
BTNL9	1.14704	-0.0371525	8.49285	0.00428504	0.337903
CDYL2	-0.330622	4.76564	8.46456	0.00434749	0.34032
TSPAN33	0.448438	4.5699	8.46089	0.00435565	0.34032
STAU2	-0.130185	5.19306	8.44393	0.00439362	0.341719
LINC02864	3.88464	-1.48681	8.43333	0.00441752	0.342016
RPL10P16	0.473302	-0.295102	8.40345	0.00448561	0.342969
ANKRD34B	-1.64939	0.692697	8.39922	0.00449535	0.342969
SIGLEC1	-0.980151	4.46479	8.38652	0.00452467	0.342969
SOX5	1.23307	-0.649604	8.36295	0.00457964	0.342969
MBD4	0.155936	5.87958	8.35574	0.0045966	0.342969
NXPH4	1.31142	-1.09646	8.35296	0.00460316	0.342969
ANAPC1P1	0.807693	-0.267914	8.34617	0.00461921	0.342969
GATAD2A	-0.154294	6.96476	8.33757	0.0046396	0.342969
ENSG00000229677	0.725137	-0.344962	8.32419	0.00467154	0.342969
ECI2	0.197247	4.71876	8.32021	0.00468111	0.342969
ENSG00000266923	0.967317	1.02988	8.31331	0.00469769	0.342969
NOC2LP1	-2.60295	-3.94522	8.30712	0.00471264	0.342969
SOWAHC	-0.539892	2.30771	8.29448	0.0047433	0.342969
NPIPB5	0.435969	5.86131	8.29403	0.00474438	0.342969
EPN2	0.332918	2.52523	8.28657	0.00476257	0.342969
RNASE1	-1.27535	-0.342022	8.27386	0.00479374	0.342969
IGHV1-69-2	2.44885	-3.70722	8.26309	0.00482034	0.342969
ENSG00000242539	0.901087	-1.76959	8.26067	0.00482632	0.342969
USP18	-0.487992	2.22737	8.25816	0.00483253	0.342969
ADAMTS2	2.17617	-0.222494	8.25028	0.00485214	0.342969
SKA1	-0.708747	-0.466737	8.24544	0.0048642	0.342969
CMPK2	-0.526778	4.19799	8.22609	0.00491279	0.342969
TUBB4A	0.601896	0.876246	8.22538	0.00491459	0.342969
FCRLA	0.913552	4.53779	8.22245	0.00492199	0.342969
ZFYVE27	0.138056	5.20959	8.21097	0.00495111	0.342969
LYRM9	0.266753	2.68862	8.21009	0.00495335	0.342969
DNAH8	0.828867	-0.410532	8.19586	0.0049897	0.343285
SUSD5	1.87646	-2.44441	8.18511	0.00501736	0.343285
BIK	-0.600091	-0.58848	8.18148	0.00502673	0.343285
VSTM2B	2.30286	-3.83108	8.17691	0.00503853	0.343285
SYBU	1.06037	-0.780519	8.16031	0.00508175	0.344304
CDK6	-0.338706	6.56941	8.15566	0.00509391	0.344304
CALML4	-0.328885	4.4469	8.13848	0.00513912	0.344614
ENSG00000272155	0.560824	-0.50552	8.13239	0.00515526	0.344614
CD320	-0.385088	2.97469	8.13091	0.00515919	0.344614
TPTEP2	0.451773	0.964908	8.11357	0.00520544	0.345319
ZNF585A	0.188443	4.04023	8.10579	0.00522631	0.345319
PNOC	0.62767	1.8097	8.10069	0.00524006	0.345319
ENSG00000286186	1.12373	-2.08875	8.0967	0.00525085	0.345319
KHDRBS1	-0.0976432	7.53241	8.08224	0.00529008	0.346561
ZDHHC20	-0.302851	7.76263	8.06908	0.00532607	0.347066
PGA5	1.2124	-1.14771	8.06454	0.00533853	0.347066
ENSG00000285417	0.661929	0.925562	8.04868	0.00538235	0.348584
NRAS	-0.194897	6.93877	8.02681	0.00544335	0.34883
RN7SL832P	0.620959	-0.857976	8.01961	0.0054636	0.34883
ENSG00000230385	1.04932	-1.81388	8.01227	0.00548432	0.34883
CCZ1	-0.189749	5.93303	8.00713	0.00549887	0.34883
FCRL5	1.23924	4.75294	8.00483	0.00550541	0.34883
EFCAB7	0.262727	2.44082	8.00059	0.00551747	0.34883
PRAMENP	1.39634	-1.09797	7.99636	0.0055295	0.34883
CIITA	0.34309	8.22933	7.98379	0.00556547	0.349803
GNG7	0.646743	4.25013	7.97389	0.00559399	0.350303
PPIE	-0.330749	5.27078	7.96036	0.0056332	0.351466
PITX1	2.57401	-4.00795	7.95082	0.00566099	0.351911
HBZ	2.05367	-4.21234	7.93203	0.00571618	0.353818
INKA1	0.565318	-0.414409	7.92628	0.0057332	0.353818
ZNF432	0.198571	3.81209	7.90758	0.00578884	0.354382
TMEM250	-0.173533	5.22387	7.90703	0.00579048	0.354382
BCO2	0.474248	0.345128	7.90226	0.00580477	0.354382
FAM171B	-0.547337	-0.111171	7.85854	0.00593747	0.361189
KIFC1	-0.703696	0.80773	7.84024	0.00599395	0.362347
PGR	2.81942	-4.3052	7.93899	0.00601369	0.362347
MTHFD2	-0.275886	5.71185	7.82296	0.00604776	0.362347
MET	-1.43161	-1.87135	7.81726	0.00606564	0.362347
ZNF471	0.904776	0.612295	7.8171	0.00606614	0.362347
SERPINE1	0.597179	0.59816	7.8086	0.00609287	0.362347
KIF27	0.330941	2.80969	7.8029	0.00611088	0.362347
ENSG00000260517	0.830889	-0.610977	7.79433	0.00613805	0.362347
HJURP	-0.712684	0.0869758	7.79122	0.00614796	0.362347
RBFOX3	1.50833	-2.62449	7.76686	0.00622602	0.364998
ENSG00000279330	0.493324	0.527742	7.76382	0.00623581	0.364998
FCGR1A	-0.679752	4.9331	7.75283	0.00627142	0.365441
UBE2C	-0.829666	-0.340546	7.74827	0.00628627	0.365441
OLFML2B	-0.685018	1.11889	7.73233	0.00633841	0.365494
METTL6	0.161624	3.16525	7.72315	0.00636865	0.365494
ZNF790-AS1	0.439363	-0.237528	7.68611	0.00649216	0.365494
ZNF700	0.248432	4.76869	7.68326	0.00650179	0.365494
RRAS	-0.378958	3.88705	7.67119	0.00654262	0.365494
E2F5	0.60467	2.64148	7.67078	0.00654404	0.365494
CD24	1.00696	4.43471	7.66206	0.00657372	0.365494
ITGAD	1.8151	-0.17264	7.6575	0.00658928	0.365494
SNTB1	-0.291912	6.06898	7.65685	0.00659151	0.365494
EBF1	0.955265	2.12813	7.65633	0.00659331	0.365494
ZNF226	0.337993	4.19599	7.6495	0.00661671	0.365494
MTCO1P12	1.53139	6.51611	7.64084	0.00664653	0.365494
CLEC17A	0.812374	2.86152	7.63764	0.00665759	0.365494
MRAS	-0.399366	3.76833	7.62884	0.0066881	0.365494
RAD52	0.26548	3.38798	7.62621	0.00669724	0.365494
B3GALT9	0.353567	1.30988	7.61927	0.00672143	0.365494
PRKAB1	0.163768	4.97927	7.61155	0.00674843	0.365494
TMEM17	0.720754	-1.83443	7.60573	0.00676887	0.365494
CYP19A1	-2.11564	-3.22454	7.60518	0.00677081	0.365494
P2RX5	0.698831	4.98658	7.60477	0.00677225	0.365494
PDGFB	0.488183	1.89683	7.59366	0.00681145	0.365494
OR2A9P	0.926822	1.44562	7.58899	0.00682801	0.365494
AFF3	0.631082	4.69446	7.58806	0.00683132	0.365494
LINC01140	0.611405	-1.38741	7.57786	0.00686764	0.365494
HOXA11-AS	-3.42341	-3.96264	7.57614	0.00687377	0.365494
ENSG00000264895	0.863547	-0.99273	7.57484	0.00687843	0.365494
GADD45GIP1	-0.189882	2.58988	7.57227	0.00688762	0.365494
TBC1D1	-0.163934	6.88589	7.57216	0.00688801	0.365494
VSTM4	-1.7714	-1.61248	7.55326	0.00695603	0.367957
CCT6P1	0.235595	2.26439	7.53116	0.00703648	0.371053
CRELD2	-0.222072	4.49832	7.52317	0.0070658	0.371053
ZNF404	0.434807	1.79136	7.51934	0.00707992	0.371053
SLC1A4	-0.367812	4.35304	7.51267	0.00710454	0.371201
EIF3FP3	-0.570416	-1.79143	7.49858	0.00715683	0.372197
PIK3AP1	-0.289929	8.45539	7.4922	0.00718064	0.372197
ARLNC1	1.7391	-2.6846	7.48273	0.00721616	0.372197
AP1S3	0.658518	1.1419	7.47775	0.00723491	0.372197
OAS3	-0.524504	7.26078	7.4777	0.0072351	0.372197
ACTN4	-0.194361	8.1909	7.45856	0.00730762	0.372197
ENSG00000272512	-1.12505	-1.84513	7.45813	0.00730923	0.372197
NUDT19	-0.201037	4.10376	7.4416	0.00737248	0.372197
RPL23AP88	2.66196	-3.45236	7.43137	0.00741193	0.372197
VANGL2	-2.18911	-0.535889	7.4162	0.00747079	0.372197
ZNF570	0.188166	3.49643	7.41159	0.00748878	0.372197
MS4A14	0.491188	4.80679	7.40804	0.00750266	0.372197
KCNA6	2.49402	-3.32764	7.40432	0.0075172	0.372197
HMMR	-0.685773	0.350417	7.39723	0.00754506	0.372197
DIAPH3	-0.850283	-1.18634	7.39656	0.00754772	0.372197
DFFA	0.133993	5.2996	7.39285	0.00756234	0.372197
FAM30A	0.764927	4.61271	7.39008	0.00757329	0.372197
GVQW3	0.35687	1.90563	7.38574	0.00759044	0.372197
EEF1A1P3	0.81283	-0.87731	7.38154	0.0076071	0.372197
ENSG00000284602	0.644677	-1.03526	7.37515	0.00763252	0.372197
RAD23B	-0.176557	7.09987	7.37092	0.00764936	0.372197
YTHDF1	-0.087873	6.16499	7.35347	0.00771941	0.372197
FGF2	1.26976	-1.04843	7.34503	0.00775347	0.372197
MIR600HG	0.582211	3.28758	7.34355	0.00775948	0.372197
ENSG00000281706	0.504445	-0.400274	7.34353	0.00775955	0.372197
ENSG00000272688	0.295076	0.81322	7.33951	0.00777588	0.372197
ADD2	0.670251	3.58201	7.33488	0.00779472	0.372197
TCF4	0.404911	5.52528	7.32845	0.00782092	0.372197
ENSG00000278972	1.11005	-2.35788	7.3278	0.00782361	0.372197
ACBD4	0.230379	3.65442	7.32479	0.00783589	0.372197
ESPL1	-0.622794	0.555322	7.32401	0.00783911	0.372197
PDE12	-0.149051	5.47686	7.32052	0.0078534	0.372197
HLA-DMB	0.300049	7.88976	7.31872	0.00786079	0.372197
GDF7	1.26111	2.07885	7.30982	0.00789745	0.372197
BLVRA	-0.32513	5.60219	7.30555	0.00791507	0.372197
ENSG00000279801	0.730652	1.33556	7.30159	0.00793148	0.372197
PDIA6	-0.188333	7.29808	7.30144	0.0079321	0.372197
NTNG1	1.26421	-2.02637	7.28659	0.00799395	0.373145
SMAD7	-0.340786	4.8774	7.28607	0.00799612	0.373145
ENSG00000279281	0.971876	-2.15403	7.27699	0.00803416	0.373896
STAG3L3	0.233658	5.13997	7.26389	0.00808942	0.374463
ATL1	0.364581	1.16079	7.26367	0.00809032	0.374463
LY6E	-0.334965	6.1527	7.2503	0.00814715	0.375795
ALYREF	-0.237812	4.53844	7.24653	0.00816322	0.375795
STK33	0.800615	-0.852909	7.21044	0.00831893	0.380296
CAPN2	-0.156983	8.80861	7.20642	0.00833646	0.380296
ENSG00000268798	0.559224	-1.39045	7.20121	0.00835922	0.380296
YWHAZ	-0.120929	10.1153	7.19883	0.00836964	0.380296
PYCR2	0.159146	6.00492	7.19815	0.00837264	0.380296
ZNF138	0.273816	3.39307	7.19014	0.00840784	0.38088
ENSG00000213279	0.998318	-2.37023	7.17855	0.00845903	0.381026
CD19	0.848376	4.18636	7.17499	0.00847485	0.381026
DCST2	0.437248	-0.486333	7.16916	0.0085008	0.381026
TPM3	-0.156045	9.5505	7.16388	0.00852433	0.381026
ZNF546	0.269313	2.9282	7.15673	0.00855634	0.381026
ZNRF2	-0.195877	4.7873	7.15223	0.00857657	0.381026
PTBP3	-0.177976	8.5771	7.14681	0.00860098	0.381026
ENSG00000239763	0.554162	-1.07181	7.14433	0.00861217	0.381026
BEND5	0.614614	0.697806	7.14302	0.0086181	0.381026
NPIPB12	0.52907	4.25738	7.13933	0.00863478	0.381026
CAPZB	-0.128404	8.51352	7.12759	0.0086881	0.382389
ZNF229	0.619852	0.580685	7.11739	0.00873474	0.383451
SLC6A4	0.630083	0.740927	7.09931	0.008818	0.386111
EPHB4	0.31785	3.25382	7.08168	0.00890002	0.387787
ZKSCAN8P1	0.557429	-0.256174	7.08129	0.00890183	0.387787
LARGE1	0.809032	2.32314	7.0697	0.00895616	0.388657
ENSG00000274383	0.593058	-0.244212	7.06731	0.00896742	0.388657
NPIPB3	0.414178	4.97698	7.05357	0.00903235	0.390477
CDT1	-0.684419	0.0286807	7.03452	0.00912327	0.393409
BHLHE41	1.03116	0.667383	7.01681	0.00920858	0.396058
MSH3	-0.204579	4.66425	7.00674	0.00925749	0.396058
ZCWPW1	0.311315	2.50326	7.00002	0.00929024	0.396058
LINC01602	4.12402	-4.1325	7.26279	0.00931356	0.396058
CEP55	-0.681605	0.181033	6.99321	0.00932357	0.396058
ZNF26	0.200443	4.7141	6.98787	0.00934979	0.396058
ARF6	-0.128267	8.07274	6.98261	0.0093757	0.396058
BTNL8	1.99446	-0.877786	6.97025	0.00943688	0.396058
ZNF585B	0.228528	4.35604	6.96854	0.00944538	0.396058
MYL5	0.422288	1.61052	6.96467	0.00946465	0.396058
STAG3	0.489711	1.59873	6.95972	0.00948934	0.396058
HSP90AB4P	1.16124	-2.56765	6.95885	0.00949367	0.396058
PSMC5	-0.108012	6.65062	6.95541	0.00951088	0.396058
FBXO10	0.432033	2.44654	6.94721	0.00955205	0.396058
BOLA1	0.259679	1.92948	6.94023	0.00958723	0.396058
MKI67	-0.715112	4.22359	6.93809	0.00959806	0.396058
RAB8A	-0.152722	7.1713	6.93516	0.00961288	0.396058
GNB1	-0.146288	8.89609	6.93085	0.0096347	0.396058
CDC42EP4	-0.41961	3.80996	6.9291	0.0096436	0.396058
DOK7	0.813963	-0.972474	6.92561	0.00966132	0.396058
SH3D19	0.793951	-1.63634	6.92332	0.00967299	0.396058
CLNK	0.575225	0.0427024	6.88627	0.00986374	0.4029
CD80	0.643639	0.364127	6.87501	0.00992249	0.404314
ENSG00000279841	0.761701	-1.26307	6.87055	0.00994585	0.404314
SLC8A1	-0.391551	6.10783	6.85546	0.0100253	0.406575
PLEKHG4B	0.996918	-2.25777	6.83767	0.0101199	0.408096
PDLIM1	0.445567	4.45812	6.83658	0.0101257	0.408096
MAP7D1	-0.161558	7.17537	6.83489	0.0101347	0.408096
PTCRA	0.526656	0.595827	6.81985	0.0102155	0.4081
ENSG00000285796	0.288035	0.863706	6.81833	0.0102237	0.4081
BIN2	-0.132667	8.91317	6.81828	0.010224	0.4081
RP9	0.239635	2.8745	6.81705	0.0102306	0.4081
PLCH1	0.792567	-0.573323	6.80818	0.0102787	0.409058
PLGLB1	0.657956	1.23662	6.79339	0.0103593	0.411304
ARHGEF35-AS1	0.55813	3.71827	6.7821	0.0104212	0.41226
SEPTIN7P13	0.382083	2.83577	6.78019	0.0104318	0.41226
ENSG00000241666	0.696665	-0.710479	6.77245	0.0104745	0.412993
PRUNE1	0.17297	5.27783	6.76254	0.0105295	0.414202
PIEZO1	-0.169676	7.83804	6.75314	0.010582	0.414589
CTCF-DT	0.675227	-2.04746	6.74402	0.0106332	0.414589
SNHG11	0.235645	2.2762	6.74285	0.0106397	0.414589
CEP192	0.193303	6.16066	6.7394	0.0106592	0.414589
TUBA1B	-0.237107	8.35427	6.73376	0.010691	0.414589
ENSG00000265713	0.941209	-2.21471	6.7224	0.0107555	0.414589
SLCO2B1	-0.984555	-2.57123	6.7076	0.01084	0.414589
MTND2P28	-2.60178	4.31404	6.70582	0.0108503	0.414589
AMN1	0.259408	2.8128	6.7033	0.0108647	0.414589
PAWR	0.636142	2.83464	6.69307	0.0109237	0.414589
ENSG00000214248	0.809584	-1.65349	6.691	0.0109357	0.414589
ZNF665	0.483996	1.3617	6.68507	0.0109701	0.414589
NPIPB4	0.440693	4.65722	6.67979	0.0110008	0.414589
GALNT1	-0.152187	6.69424	6.67584	0.0110238	0.414589
ROR1	1.06503	-1.33005	6.66961	0.0110603	0.414589
LINC01480	0.651756	0.693426	6.66697	0.0110758	0.414589
FHL2	0.834666	-0.153213	6.66532	0.0110854	0.414589
KIF5B	-0.151407	7.86137	6.65912	0.0111219	0.414589
GAS6-AS1	0.613422	3.51107	6.65843	0.011126	0.414589
SLC2A11	0.315348	3.19629	6.65249	0.0111611	0.414589
RTCA	-0.132728	4.89181	6.65202	0.0111638	0.414589
C2orf92	0.385547	1.08333	6.64946	0.011179	0.414589
LPAR1	-0.609498	3.24949	6.64892	0.0111822	0.414589
CD22	0.804776	6.22612	6.64826	0.0111861	0.414589
ZNF737	0.361062	4.58882	6.64817	0.0111866	0.414589
HLA-DOB	0.698833	3.95324	6.64745	0.0111909	0.414589
FSTL4	0.794397	-1.51763	6.6465	0.0111965	0.414589
ZNF417	0.213691	4.57546	6.61984	0.0113559	0.419576
COL11A2	0.532339	1.10352	6.61132	0.0114073	0.420565
ZNF567-DT	0.379858	0.5765	6.59946	0.0114793	0.420933
ILDR2	0.524281	-0.381317	6.59931	0.0114803	0.420933
CEACAM19	0.475412	1.12405	6.5944	0.0115102	0.420933
PTPRT	2.22952	-4.14098	6.59342	0.0115162	0.420933
POGZ	0.119828	6.92954	6.57997	0.0115987	0.423041
FSCN2	0.813447	-1.85327	6.57065	0.0116562	0.424005
KIAA0040	0.206583	7.03723	6.56763	0.0116749	0.424005
SLC16A6	-0.314607	5.02788	6.55878	0.0117299	0.425095
BTBD1	-0.11778	6.3893	6.54871	0.0117928	0.425606
LCP1	-0.219244	11.546	6.54853	0.0117939	0.425606
POC1B-AS1	0.396475	1.86453	6.53485	0.0118799	0.427804
KIF13B	-0.159571	6.13962	6.52182	0.0119625	0.428936
ENSG00000272356	0.649374	-0.610477	6.50439	0.0120738	0.428936
NUS1	-0.142148	6.78028	6.50276	0.0120843	0.428936
BRPF1	-0.116721	5.80901	6.50207	0.0120887	0.428936
C17orf58	-0.324091	1.28461	6.50089	0.0120963	0.428936
GP1BA	0.598816	2.89837	6.4984	0.0121123	0.428936
BPNT2	-0.175982	6.75637	6.49382	0.0121419	0.428936
TNFRSF13C	0.784783	4.91421	6.4929	0.0121478	0.428936
FAM111A-DT	0.231911	2.1343	6.47131	0.0122881	0.428936
SLC25A17	0.117964	3.57176	6.46495	0.0123298	0.428936
ENSG00000236514	0.667283	-1.69557	6.46088	0.0123565	0.428936
ITGAL	-0.20996	9.77818	6.45048	0.0124251	0.428936
ADCY3	-0.351423	4.81393	6.45019	0.012427	0.428936
PTPN23-DT	0.332457	0.108835	6.43713	0.0125137	0.428936
INTU	0.529384	-1.04503	6.43238	0.0125454	0.428936
MORN1	0.239906	1.81017	6.42805	0.0125744	0.428936
SOX7	0.893032	-1.07624	6.42482	0.012596	0.428936
ILDR1	0.845747	-1.08139	6.41421	0.0126674	0.428936
GTF3C6	-0.145264	4.62761	6.41389	0.0126696	0.428936
PTPN13	-0.441854	3.33907	6.41303	0.0126754	0.428936
ENSG00000278133	0.213202	2.00231	6.41301	0.0126755	0.428936
ENSG00000262488	1.02126	-2.07435	6.41201	0.0126823	0.428936
BRPF3-AS1	0.485574	0.498527	6.411	0.0126891	0.428936
KLK1	1.04183	-0.846613	6.4079	0.01271	0.428936
MYOF	-0.517812	6.32793	6.40629	0.012721	0.428936
ERO1A	-0.198732	7.07682	6.4032	0.0127419	0.428936
ENSG00000271046	1.38739	-2.56325	6.40201	0.01275	0.428936
CBFB	-0.15588	6.65785	6.3955	0.0127943	0.428936
ENSG00000278949	0.437284	0.598569	6.3904	0.0128291	0.428936
LINC00996	0.6647	0.703855	6.38992	0.0128325	0.428936
SEMA7A	0.446827	2.84923	6.38893	0.0128392	0.428936
LRRFIP1	-0.162889	8.98279	6.38859	0.0128416	0.428936
LINC02728	0.38669	-0.0664989	6.38759	0.0128484	0.428936
ZNF519	0.312552	2.4744	6.38509	0.0128656	0.428936
STAP1	0.617674	3.67522	6.38504	0.0128659	0.428936
TNFRSF13B	1.01257	1.94582	6.38467	0.0128684	0.428936
ADA	-0.265265	4.56726	6.3832	0.0128785	0.428936
ENSG00000271789	0.94159	-2.4165	6.37871	0.0129094	0.428936
TEAD2	1.15547	-1.05872	6.3781	0.0129136	0.428936
CNTNAP3C	2.16478	-2.97487	6.37643	0.0129251	0.428936
IGHG3	1.17304	3.62692	6.3737	0.0129439	0.428936
HDAC4	-0.23707	5.65711	6.36332	0.0130157	0.429749
SORT1	-0.383105	7.03206	6.35971	0.0130408	0.429749
BTG1-DT	0.332278	2.32136	6.34687	0.0131305	0.429749
TNIP2	-0.149664	5.10352	6.34336	0.0131551	0.429749
COLQ	-0.556263	3.65526	6.33856	0.0131888	0.429749
AATF	-0.128738	6.35121	6.33838	0.0131901	0.429749
ENSG00000273691	0.878989	-1.27079	6.33656	0.0132029	0.429749
INPP5B	0.220765	5.29502	6.32609	0.0132769	0.429749
CLN8	0.226309	4.77885	6.32514	0.0132836	0.429749
PXDC1	0.514498	0.0365394	6.32345	0.0132957	0.429749
POU2AF1	0.718891	4.9492	6.32268	0.0133011	0.429749
PPM1G	-0.106774	6.61164	6.32039	0.0133174	0.429749
ENSG00000272343	0.615332	-1.73617	6.31807	0.0133338	0.429749
DNAH10	1.02209	-0.163513	6.31489	0.0133566	0.429749
KANK1	0.624114	3.74728	6.31385	0.013364	0.429749
BIVM-ERCC5	4.18469	-3.9804	6.50263	0.0133827	0.429749
LINC00504	-0.828883	-0.155104	6.30456	0.0134304	0.429749
IL6-AS1	1.0925	-1.83589	6.30269	0.0134438	0.429749
WNT2B	0.388614	0.218218	6.30214	0.0134478	0.429749
PLA2G2D	0.891698	-1.47265	6.29451	0.0135027	0.430696
SBF2-AS1	0.419197	1.31178	6.2875	0.0135534	0.4309
CDH1	0.638655	0.841052	6.28496	0.0135718	0.4309
ENSG00000235007	1.13386	-2.4588	6.28314	0.013585	0.4309
IDH2	-0.181196	6.37221	6.27643	0.0136338	0.431425
MAILR	0.419909	0.493615	6.27183	0.0136674	0.431425
ENSG00000281195	0.397316	1.67656	6.26997	0.013681	0.431425
ENSG00000272156	0.709582	-2.12155	6.26647	0.0137066	0.431425
TXNRD1	-0.171468	6.64685	6.26074	0.0137486	0.431425
LINC02021	0.589135	-1.31015	6.25958	0.0137572	0.431425
LINC01126	0.371813	0.806464	6.25663	0.0137789	0.431425
CD1C	0.507091	4.5527	6.2453	0.0138626	0.433252
SUCLA2	-0.170682	4.4304	6.23756	0.0139201	0.434251
ENSG00000228590	0.517262	1.11261	6.23093	0.0139696	0.434502
SH3RF1	-0.458718	2.58539	6.2287	0.0139863	0.434502
CHPF	-0.463996	1.59497	6.22243	0.0140333	0.434502
FCGR3A	-0.446893	9.02704	6.20764	0.0141448	0.434502
MITF	-0.339062	3.25177	6.20516	0.0141636	0.434502
MANEA	-0.288156	4.56978	6.20241	0.0141845	0.434502
TRAM1	-0.173296	7.98483	6.20181	0.014189	0.434502
A1BG	0.401451	1.2994	6.19892	0.014211	0.434502
RPIA	-0.165343	4.86996	6.1977	0.0142203	0.434502
NIBAN3	0.752695	4.98318	6.19505	0.0142405	0.434502
CREB3L3	-1.57549	-3.29292	6.18659	0.0143051	0.434502
CD8B2	1.06033	-1.76511	6.18638	0.0143067	0.434502
CCDC138	0.300818	2.03469	6.17932	0.0143609	0.434502
IRF2BPL	-0.240292	5.18716	6.17847	0.0143674	0.434502
P3H3	0.553923	0.539524	6.17738	0.0143759	0.434502
COQ6	0.182325	3.81336	6.17608	0.0143859	0.434502
QRSL1	0.233496	4.76485	6.17384	0.0144032	0.434502
GCM1	0.913015	-2.42496	6.17346	0.0144061	0.434502
GTSE1	-0.755805	-0.0106238	6.17003	0.0144326	0.434502
SPC24	-0.721448	-1.37363	6.16916	0.0144393	0.434502
THUMPD2	0.148227	3.18364	6.16599	0.0144638	0.434502
BCAS4	0.463251	3.65228	6.15377	0.0145589	0.435848
PTPRN2	0.351155	2.57566	6.15365	0.0145598	0.435848
ZNF397	0.275827	5.16557	6.1454	0.0146244	0.437013
CATSPER2	0.469349	2.05105	6.14191	0.0146518	0.437065
ZSWIM1	0.235857	2.70959	6.13125	0.0147358	0.437592
NUPR1	-2.40495	-3.36922	6.12813	0.0147604	0.437592
USP40	0.141286	4.35464	6.12754	0.0147651	0.437592
CDC6	-0.592877	0.367147	6.12664	0.0147722	0.437592
CDC42P6	2.29897	-1.74315	6.11703	0.0148486	0.438338
TAF1A-AS1	0.475143	-1.08912	6.11127	0.0148946	0.438338
ENSG00000260060	0.614094	-1.662	6.11041	0.0149015	0.438338
CTSL	-0.475082	4.32962	6.1099	0.0149055	0.438338
HEG1	-0.304381	6.09849	6.10541	0.0149414	0.438338
RRM2	-0.674947	3.00919	6.10242	0.0149654	0.438338
ZNF10	0.330548	3.15192	6.10091	0.0149775	0.438338
LINC01232	0.260736	2.61361	6.08474	0.0151082	0.44111
DLGAP5	-0.78041	0.536979	6.07902	0.0151546	0.44111
PRDX1	-0.22875	6.37534	6.07362	0.0151987	0.44111
RAD54L	-0.616535	-0.654454	6.07345	0.0152	0.44111
RNF169	-0.126272	6.81028	6.07324	0.0152018	0.44111
STK32C	-0.356998	3.48227	6.06755	0.0152483	0.441144
SMYD4	0.126715	4.57964	6.06602	0.0152608	0.441144
CD79B	0.608071	5.54947	6.05873	0.0153207	0.441144
STON2	0.434388	2.71334	6.0573	0.0153325	0.441144
PI16	-0.489126	2.59952	6.05662	0.0153381	0.441144
PDLIM5	-0.215331	6.21295	6.05416	0.0153583	0.441144
GOLM2	-0.137687	6.99948	6.04851	0.015405	0.441741
ENSG00000285589	0.16949	3.96243	6.03812	0.0154913	0.443046
LINC02915	0.752401	0.783717	6.0306	0.0155541	0.443046
ABR	-0.142108	7.56582	6.02813	0.0155747	0.443046
MCM10	-0.763411	-0.247988	6.02483	0.0156024	0.443046
ZNF283	0.230914	2.77616	6.02426	0.0156072	0.443046
GEMIN2	0.184143	2.30548	6.02365	0.0156123	0.443046
KCNIP2	0.512376	1.20943	6.02123	0.0156326	0.443046
GGA2	0.201746	7.42937	6.01635	0.0156737	0.443472
ATAT1	0.248411	2.96366	6.01167	0.0157132	0.443637
ZDHHC16	-0.11881	3.79663	6.00736	0.0157497	0.443637
SUMO2	-0.122072	7.01389	6.00642	0.0157577	0.443637
ZNF544	0.261561	4.09584	6.0023	0.0157926	0.44387
IL1R1	0.563578	3.02638	5.9993	0.0158181	0.44387
RFK	-0.250365	4.46619	5.98058	0.0159782	0.447627
ENSG00000273472	0.427708	-0.0867875	5.97355	0.0160389	0.448588
DOT1L	-0.145064	5.81027	5.96517	0.0161114	0.449366
PLAGL2	-0.302182	6.52449	5.96424	0.0161195	0.449366
ENSG00000204745	0.263327	1.42487	5.95394	0.0162091	0.450767
ATP13A3-DT	0.49144	-0.861023	5.94548	0.0162832	0.450767
CPLANE2	0.22392	1.13838	5.94424	0.016294	0.450767
CHMP2B	-0.161578	5.44178	5.94292	0.0163056	0.450767
SMG1P1	0.419818	6.13477	5.93253	0.0163972	0.450767
ZNF346	0.127431	4.28773	5.93198	0.0164021	0.450767
BEND4	0.704656	2.12647	5.92923	0.0164263	0.450767
SLC16A4	0.589484	-1.2311	5.92288	0.0164827	0.450767
TRAM2	-0.182663	5.72464	5.9227	0.0164843	0.450767
ENSG00000280046	0.537834	0.310932	5.92185	0.0164918	0.450767
ENSG00000215022	0.503902	-1.0383	5.92185	0.0164919	0.450767
TYMS	-0.618387	1.87523	5.91631	0.0165412	0.450767
SPAG17	0.747898	-0.684796	5.91526	0.0165506	0.450767
PARP15	0.312966	6.77234	5.91323	0.0165687	0.450767
PALD1	0.470473	0.849081	5.90608	0.0166326	0.450767
ENSG00000266378	0.722126	-1.43008	5.90533	0.0166394	0.450767
ADO	-0.145218	4.57967	5.90311	0.0166593	0.450767
RNF187	-0.170019	5.80743	5.89071	0.0167711	0.450767
ZNF136	0.135553	4.59827	5.89051	0.0167729	0.450767
MDFIC	-0.209891	7.05571	5.88699	0.0168048	0.450767
CFAP161	0.785018	-0.0497592	5.88267	0.016844	0.450767
ZNF90	0.425568	1.37153	5.88253	0.0168453	0.450767
ZNF391	0.451854	1.5463	5.88208	0.0168494	0.450767
MVP	-0.178515	7.89912	5.87401	0.0169229	0.450767
ZNF584-DT	0.229009	2.77257	5.86188	0.0170342	0.450767
ZNF658	0.287179	2.70921	5.86097	0.0170425	0.450767
SPTBN5	-0.355842	2.35937	5.86047	0.0170471	0.450767
ENSG00000280214	0.641295	-1.34333	5.86	0.0170514	0.450767
ENSG00000255182	0.385753	1.06571	5.85706	0.0170785	0.450767
MRPL49	0.10734	5.30972	5.85655	0.0170832	0.450767
CASQ1	2.01872	-0.640555	5.8538	0.0171086	0.450767
PPP1R7	-0.109827	5.65398	5.85033	0.0171407	0.450767
GANC	0.14762	5.53402	5.84772	0.0171649	0.450767
TRPC2	0.71454	-1.71844	5.84699	0.0171717	0.450767
ARHGEF34P	0.456333	2.01965	5.83981	0.0172384	0.450767
TMPO	-0.164105	7.68132	5.83798	0.0172554	0.450767
KANK3	-0.459836	0.372027	5.83797	0.0172555	0.450767
LINC02397	0.845488	2.73339	5.82564	0.0173708	0.450767
KLC4	0.146064	3.855	5.82251	0.0174002	0.450767
SLAIN2	-0.117418	6.56687	5.82208	0.0174043	0.450767
UPF3AP3	0.720748	-2.01104	5.82013	0.0174226	0.450767
ZKSCAN2-DT	0.368949	1.65671	5.81911	0.0174323	0.450767
QSOX2	0.260918	5.10059	5.81847	0.0174383	0.450767
CCDC191	0.289654	3.45558	5.81745	0.0174479	0.450767
MYOM1	0.300262	2.75948	5.81687	0.0174534	0.450767
HYOU1	-0.192171	7.12241	5.81631	0.0174587	0.450767
TRIM7	-0.745352	2.42992	5.81328	0.0174873	0.450767
MMRN1	0.506469	3.12768	5.81295	0.0174904	0.450767
FNDC3B	-0.252042	6.27723	5.81077	0.017511	0.450767
LGALSL	0.572563	3.22497	5.81053	0.0175133	0.450767
ZNF781	0.379538	1.51754	5.80989	0.0175194	0.450767
ZNF416	0.283196	1.96418	5.8053	0.0175629	0.451204
CYLD-AS1	0.273778	2.53719	5.79972	0.0176159	0.451885
PHKG1	0.303936	-0.200241	5.79512	0.0176599	0.452331
KRBA2	0.27111	2.74756	5.78988	0.01771	0.452934
PGAP6	-0.308839	5.86206	5.77798	0.0178243	0.45372
MFSD14C	0.176097	5.70189	5.77749	0.0178291	0.45372
PDZK1	-0.523388	-1.1242	5.77547	0.0178485	0.45372
MROH8	0.333244	-0.318384	5.77454	0.0178575	0.45372
C1S	0.432546	-0.796721	5.7706	0.0178956	0.45372
MSLN	-2.09817	-0.331841	5.76146	0.0179844	0.45372
ARRDC5	0.374268	1.6415	5.75569	0.0180406	0.45372
R3HDM1	-0.0963931	5.90587	5.75362	0.0180609	0.45372
ARL6IP5	-0.153073	8.22334	5.74774	0.0181185	0.45372
ENSG00000279977	0.886154	-2.05237	5.74382	0.018157	0.45372
TMEM156	0.368626	3.51284	5.74208	0.0181741	0.45372
GET3	-0.167115	5.32462	5.73851	0.0182093	0.45372
BST2	-0.192467	6.19306	5.73459	0.018248	0.45372
BTN2A1	0.120559	6.20313	5.73173	0.0182762	0.45372
PAM16	0.216148	2.47362	5.73161	0.0182774	0.45372
HNRNPAB	-0.154044	6.31267	5.72842	0.018309	0.45372
ANKRD20A7P	-2.5302	-2.9943	5.72831	0.0183101	0.45372
POLM	0.150876	4.90566	5.72707	0.0183224	0.45372
ME2	-0.131332	6.87729	5.72696	0.0183235	0.45372
HTR3B	1.1605	-2.89451	5.72673	0.0183258	0.45372
LINC02649	0.333966	-0.325696	5.72527	0.0183403	0.45372
MMP19	-0.525253	0.407999	5.72259	0.0183669	0.45372
MFHAS1	-0.253206	6.13232	5.71975	0.0183953	0.45372
TDRP	0.700872	1.01247	5.71746	0.0184181	0.45372
ENSG00000204003	0.856546	0.0567942	5.70764	0.0185164	0.45372
RNF114	0.09225	6.72042	5.70697	0.018523	0.45372
ZHX1	-0.111071	5.71037	5.70674	0.0185254	0.45372
CENPU	-0.410652	1.85898	5.7067	0.0185258	0.45372
ENSG00000279410	0.853929	-2.0332	5.70541	0.0185388	0.45372
TRIM8	-0.206097	6.96343	5.7053	0.0185398	0.45372
ENSG00000280239	0.364288	0.374773	5.69721	0.0186214	0.453851
FRMD6	0.516964	0.015538	5.6969	0.0186245	0.453851
LINC01252	0.618111	-0.0357247	5.69453	0.0186484	0.453851
GINS2	-0.522302	0.220176	5.69309	0.018663	0.453851
ENSG00000255595	1.71537	-2.87029	5.69157	0.0186784	0.453851
TPCN1	0.183018	6.99132	5.68611	0.0187338	0.454549
CLEC2L	0.945923	-1.10281	5.67866	0.0188096	0.454683
UPK3A	-0.634208	0.233691	5.67838	0.0188125	0.454683
TNFRSF10A-DT	0.356947	1.75905	5.6777	0.0188194	0.454683
OGDH	-0.154233	7.66936	5.67018	0.0188963	0.455894
HOXA10	-0.832743	-0.103078	5.66355	0.0189645	0.456892
LRP8	-0.175067	4.00985	5.65432	0.0190597	0.457746
TSPAN14	-0.176727	8.17358	5.64944	0.0191102	0.457746
TGFB2	0.620763	-1.52764	5.6477	0.0191283	0.457746
TTN	0.608734	4.99005	5.64672	0.0191385	0.457746
ZNF426	0.185155	4.16585	5.64431	0.0191635	0.457746
KCNK13	-0.406035	1.14799	5.64169	0.0191908	0.457746
DUSP15	2.02103	-3.90007	5.64147	0.0191931	0.457746
ST3GAL5-AS1	-0.46015	-1.1512	5.63938	0.0192149	0.457746
HMOX1	-0.344038	6.62655	5.62768	0.0193374	0.458327
CASP5	-0.504766	1.75505	5.62201	0.0193971	0.458327
PDIA3	-0.150854	8.36251	5.61832	0.019436	0.458327
CDV3	-0.13459	8.69416	5.61485	0.0194726	0.458327
SNX29P1	0.848727	-0.0410124	5.61329	0.0194892	0.458327
AVPR1A	0.715351	0.3542	5.61297	0.0194925	0.458327
ULK2	-0.179587	5.52911	5.61242	0.0194984	0.458327
FOXN3	-0.157111	8.25288	5.61134	0.0195098	0.458327
ANKRD33B	0.407944	3.4821	5.60662	0.0195599	0.458327
ENSG00000286104	0.475366	0.795153	5.60652	0.019561	0.458327
FCRL1	0.796598	5.74782	5.60372	0.0195908	0.458327
ZNF836	0.219159	3.65261	5.60078	0.0196221	0.458327
HLF	-0.455947	1.3725	5.59842	0.0196473	0.458327
SLC1A3	-0.639671	0.708767	5.59789	0.019653	0.458327
CDC20	-0.824246	0.235046	5.59726	0.0196597	0.458327
TPX2	-0.551073	2.03786	5.59631	0.0196699	0.458327
ENSG00000261499	0.45851	0.488782	5.58825	0.0197563	0.459711
FLT4	0.606048	2.87556	5.57421	0.0199077	0.462337
MINDY1	0.233374	4.99532	5.57276	0.0199234	0.462337
ARMC3	0.814656	-0.784153	5.56628	0.0199937	0.462477
ENSG00000279267	0.366833	1.64775	5.56141	0.0200467	0.462477
SERPINB9P1	0.402449	2.84017	5.56069	0.0200546	0.462477
WDFY4	0.288089	7.16045	5.55927	0.0200701	0.462477
YARS1	-0.106316	6.3572	5.55676	0.0200976	0.462477
SLC34A1	-0.880478	-2.22366	5.55633	0.0201023	0.462477
HADH	0.148004	4.63375	5.5528	0.0201409	0.462477
LRRC8C	-0.171219	6.86521	5.55121	0.0201583	0.462477
SLC39A8	-0.232275	4.82151	5.5498	0.0201738	0.462477
AMIGO3	-2.55472	-2.57844	5.54495	0.0202271	0.462918
IFT57	0.323778	4.52172	5.5411	0.0202696	0.462918
C9orf43	-0.527447	-1.41424	5.53476	0.0203397	0.462918
ENSG00000275481	0.555927	-0.794662	5.53326	0.0203563	0.462918
RUBCNL	0.498925	4.37902	5.52946	0.0203985	0.462918
BIRC5	-0.714114	0.360578	5.52593	0.0204377	0.462918
ACSM3	0.241612	3.03844	5.5257	0.0204403	0.462918
ERAP1	-0.313341	7.62859	5.52459	0.0204527	0.462918
ENSG00000285994	0.757685	-1.67625	5.51838	0.0205219	0.462918
ADCY1	1.18352	-2.72488	5.51534	0.0205559	0.462918
STK10	-0.108603	8.80689	5.51443	0.0205661	0.462918
ZNF175	0.265294	3.77203	5.51348	0.0205768	0.462918
PDCL3P4	0.537385	-0.103638	5.51091	0.0206057	0.462918
APOBEC3B	-0.902839	0.762491	5.50331	0.0206912	0.462918
AOC1	1.63485	-2.1358	5.50307	0.0206939	0.462918
E2F1	-0.378287	1.81469	5.49889	0.0207411	0.462918
TRBV11-3	-0.894768	-1.83308	5.49884	0.0207417	0.462918
TPMT	-0.213551	5.27701	5.49463	0.0207893	0.462918
LTBP1	0.555363	3.63557	5.49312	0.0208065	0.462918
ADAMTS6	0.564098	1.06857	5.49213	0.0208176	0.462918
DIRAS1	0.847764	0.642813	5.49193	0.02082	0.462918
FAM120A	-0.136764	8.2976	5.49108	0.0208296	0.462918
PPIP5K1	0.163294	4.73275	5.49025	0.0208389	0.462918
ENSG00000272077	0.304981	0.382338	5.48969	0.0208453	0.462918
BTLA	0.494534	4.55813	5.48697	0.0208763	0.463002
TPTE2P5	0.482265	-1.38112	5.47802	0.0209784	0.464289
PDE8A	0.141762	4.81183	5.47604	0.0210011	0.464289
POGLUT1	0.145234	4.97876	5.47062	0.0210632	0.464289
NACC1	-0.193842	5.43856	5.46715	0.0211032	0.464289
ENSG00000173867	0.42308	0.469075	5.46522	0.0211254	0.464289
PSMB2	-0.132383	6.20327	5.45967	0.0211894	0.464289
CD160	-0.569696	4.24098	5.45953	0.0211911	0.464289
ACTR3	-0.143325	9.14686	5.45813	0.0212073	0.464289
ARHGAP35	-0.193413	6.71133	5.45615	0.0212302	0.464289
MFN1	0.149668	5.62044	5.44666	0.0213405	0.464289
PLEKHG1	0.707445	3.83152	5.4446	0.0213645	0.464289
WDR59	0.106368	5.55148	5.44402	0.0213712	0.464289
CDC73	-0.131386	6.01292	5.44349	0.0213774	0.464289
TMEM50A	-0.140636	7.11614	5.43769	0.0214452	0.464289
ENSG00000203644	-0.281144	2.78152	5.43635	0.0214608	0.464289
POLR1D	-0.135438	6.7349	5.43517	0.0214747	0.464289
ENSG00000250850	0.872208	-2.23492	5.43461	0.0214814	0.464289
AFG3L1P	0.177388	4.44038	5.43387	0.02149	0.464289
ABCB4	0.714462	1.8251	5.43231	0.0215083	0.464289
ZFP2	0.393165	-0.182543	5.42889	0.0215485	0.464289
KALRN	0.432796	2.22392	5.42649	0.0215768	0.464289
CRTC1	0.153496	5.13571	5.42287	0.0216195	0.464289
ADAL	0.224353	2.50374	5.42273	0.0216211	0.464289
SLBP	-0.125638	5.34676	5.42091	0.0216427	0.464289
CDC14B	0.346185	4.2768	5.41484	0.0217145	0.464289
CYB5D2	0.132719	3.01184	5.41211	0.0217469	0.464289
ZSWIM7	0.13165	3.89014	5.41048	0.0217662	0.464289
DNAJC5B	0.753351	-1.2621	5.40872	0.0217872	0.464289
RFTN2	1.66174	-2.64704	5.40739	0.0218031	0.464289
UBE2J1	-0.289069	7.54126	5.39799	0.0219154	0.464289
MED22	0.134848	5.5265	5.39757	0.0219204	0.464289
FOLR3	1.07644	2.64925	5.39633	0.0219352	0.464289
LINC02202	1.01697	-2.17981	5.39551	0.0219451	0.464289
OR2A7	0.602647	0.998154	5.3951	0.02195	0.464289
ZNF701	0.218176	4.33665	5.39349	0.0219693	0.464289
GIT1	-0.171509	6.05029	5.39254	0.0219807	0.464289
CSK	-0.141378	8.34798	5.39023	0.0220085	0.464289
CISD3	-0.183964	3.35125	5.38982	0.0220135	0.464289
RNF6	-0.0885377	6.31793	5.3885	0.0220293	0.464289
ADIRF-AS1	0.396766	2.4384	5.38692	0.0220484	0.464289
OSBPL8	-0.20007	8.24717	5.38262	0.0221003	0.464289
PARD3B	0.849519	-0.524765	5.38227	0.0221045	0.464289
IFI44	-0.424402	5.14934	5.38211	0.0221064	0.464289
OXSM	0.166809	2.61543	5.36758	0.0222829	0.467217
ZNF610	0.488845	-0.0505988	5.36507	0.0223134	0.467217
ZNF274	0.186762	5.34954	5.36304	0.0223383	0.467217
AGAP7P	1.27928	0.931469	5.35825	0.0223968	0.467217
KCNQ4	0.523326	-1.37817	5.35455	0.0224422	0.467217
FUBP3	-0.0774032	5.79389	5.35453	0.0224425	0.467217
ENSG00000268584	0.460031	-1.23392	5.35116	0.022484	0.467217
VDAC1	-0.129746	6.43939	5.34905	0.0225099	0.467217
TRA2A	0.107596	6.76302	5.3485	0.0225167	0.467217
PPARGC1B	-0.346272	5.05562	5.34698	0.0225354	0.467217
GRAP	0.324013	4.80557	5.34247	0.0225911	0.467217
RASIP1	-2.16703	-0.947784	5.34212	0.0225954	0.467217
CCDC144NL	1.74737	-3.45654	5.34156	0.0226024	0.467217
SLC9A9	-0.158931	4.79338	5.33907	0.0226332	0.467286
RSAD2	-0.481454	3.82812	5.33604	0.0226708	0.467351
PCNP	-0.122364	6.95954	5.3344	0.0226912	0.467351
ENSG00000245025	-0.242966	1.82017	5.33085	0.0227353	0.467507
GATM	0.549628	1.84971	5.32597	0.0227961	0.467507
ENSG00000279544	0.767979	-1.74639	5.32508	0.0228072	0.467507
EMG1	0.13034	5.09762	5.32497	0.0228086	0.467507
PKMYT1	-0.726859	-0.912958	5.31948	0.0228773	0.467847
ZNF563	0.331869	1.49991	5.31874	0.0228866	0.467847
URGCP	0.130413	4.60264	5.31707	0.0229075	0.467847
DCTN1	-0.0999107	7.16701	5.31255	0.0229644	0.468446
CALR	-0.180618	8.66232	5.30781	0.023024	0.468751
NLN	-0.368924	4.95282	5.30699	0.0230344	0.468751
NOPCHAP1	0.253932	3.67922	5.28945	0.0232569	0.471257
ENSG00000178636	1.03821	-2.52534	5.28503	0.0233133	0.471257
TOMM40L	-0.215748	4.09893	5.28054	0.0233709	0.471257
DENND5B	0.672658	3.81689	5.2796	0.0233829	0.471257
EML2	-0.115186	5.21191	5.27737	0.0234114	0.471257
NIPSNAP3B	0.545573	1.92041	5.27615	0.0234271	0.471257
ZNF383	0.197338	3.921	5.27457	0.0234475	0.471257
SYNPO	0.705116	2.74261	5.26893	0.0235202	0.471257
CDC45	-0.617309	-0.413458	5.26531	0.0235668	0.471257
ENSG00000267002	0.281806	3.36371	5.26504	0.0235703	0.471257
TRIM38	0.157468	7.37913	5.2645	0.0235773	0.471257
ANXA9	0.770008	-0.998392	5.26397	0.0235842	0.471257
MARCO	-0.596675	4.43587	5.26278	0.0235996	0.471257
PIM3	-0.450637	5.43348	5.26268	0.0236009	0.471257
CSPG4P10	1.03318	-2.82129	5.26151	0.0236161	0.471257
AGK	-0.189682	4.99198	5.26011	0.0236341	0.471257
TRIP13	-0.563059	-0.063674	5.25939	0.0236435	0.471257
ZNF493	0.317182	4.46346	5.25685	0.0236765	0.471257
S1PR2	-0.235253	2.15104	5.25194	0.0237404	0.471257
ZNF506	0.243301	5.21643	5.2496	0.0237709	0.471257
SLC30A8	-2.10205	-3.32485	5.24854	0.0237847	0.471257
CSTB	-0.186331	6.19914	5.24799	0.0237919	0.471257
ALOX15P1	0.437606	1.01195	5.24784	0.0237939	0.471257
FOXM1	-0.631849	0.991792	5.24226	0.0238669	0.472155
MEST	0.331032	2.34925	5.23452	0.0239685	0.47271
ENSG00000236255	0.318511	0.355634	5.23399	0.0239754	0.47271
FRG1BP	-0.472733	1.45097	5.23378	0.0239782	0.47271
ENSG00000271581	-1.79566	-3.01245	5.2228	0.0241233	0.474409
CNNM1	0.930757	-0.940412	5.22063	0.0241521	0.474409
LINC02193	0.693408	0.0127072	5.21906	0.0241729	0.474409
ZNF736	0.186743	4.84394	5.21641	0.024208	0.474409
ENSG00000176320	0.917828	-2.69349	5.21193	0.0242677	0.474409
MMP11	0.536609	0.424927	5.21179	0.0242696	0.474409
LINC01970	0.556091	-1.86957	5.21071	0.024284	0.474409
MND1	-0.709304	-1.88588	5.20785	0.0243223	0.474409
GNAQ	-0.209017	7.36426	5.207	0.0243336	0.474409
ENSG00000250771	-1.42048	1.87791	5.2063	0.024343	0.474409
CLIP1	-0.120001	7.24819	5.20403	0.0243734	0.47446
TRBV10-2	-0.797917	-0.964821	5.19792	0.0244554	0.475511
IL4I1	-0.356878	1.22359	5.18771	0.024593	0.476418
SPAST	-0.151335	5.65975	5.18717	0.0246002	0.476418
UBQLN1	-0.0749425	7.55424	5.18662	0.0246078	0.476418
C19orf33	0.756015	-0.746793	5.18617	0.0246139	0.476418
TSHR	-0.821426	-1.09756	5.18235	0.0246655	0.476445
STEAP1B	0.759697	-0.484189	5.1803	0.0246934	0.476445
CALM1	-0.127734	9.14153	5.17988	0.0246992	0.476445
LINC02899	-1.60113	-2.19274	5.17454	0.0247717	0.477175
ZNF420	0.202369	3.56861	5.1711	0.0248187	0.477175
FAM174B	0.555818	-0.00215463	5.16866	0.024852	0.477175
ENSG00000276997	0.397171	-0.759901	5.16823	0.0248579	0.477175
STT3B	-0.107924	7.98016	5.1649	0.0249035	0.477175
HLA-DOA	0.522325	5.79064	5.16478	0.0249051	0.477175
MAMSTR	0.418405	-1.68817	5.16133	0.0249525	0.477545
ENSG00000284428	0.278057	1.5428	5.15696	0.0250125	0.478157
POFUT1	-0.149695	5.98547	5.1533	0.0250629	0.478253
SHPK	0.10546	3.40847	5.15056	0.0251008	0.478253
ZMYND8	0.125201	5.70837	5.15049	0.0251018	0.478253
ZNF549	0.200907	3.9033	5.14627	0.0251602	0.478831
AMY2B	0.236301	5.10377	5.14331	0.0252012	0.479077
PPM1L	-0.324049	5.86095	5.13913	0.0252592	0.479643
LMAN2	-0.131629	6.73013	5.13533	0.0253121	0.479753
ZNF137P	0.412256	2.08844	5.13286	0.0253466	0.479753
ENSG00000261471	0.66097	-0.936097	5.13265	0.0253495	0.479753
THNSL1	0.34695	2.46264	5.12806	0.0254137	0.479848
SMC5	-0.0966528	6.84854	5.12726	0.0254249	0.479848
ARHGEF37	-0.801403	-1.7508	5.12625	0.025439	0.479848
UBA6-DT	0.217284	3.04575	5.11743	0.025563	0.481653
TSTD2	0.153598	4.40989	5.11463	0.0256025	0.481694
MSANTD3	0.239899	3.11999	5.11326	0.0256217	0.481694
P2RX4	-0.170276	5.02567	5.10175	0.0257848	0.484226
CCDC107	-0.205321	3.313	5.08895	0.0259675	0.486886
VPREB3	0.784252	1.52992	5.08782	0.0259837	0.486886
FANCD2	0.225159	4.51231	5.08188	0.0260688	0.487856
ENSG00000279981	0.613509	-1.24368	5.07572	0.0261577	0.487856
MRPS28	-0.138243	3.10913	5.07445	0.0261759	0.487856
PI4K2A	-0.16926	5.00399	5.07024	0.0262369	0.487856
SDF4	-0.122363	6.85671	5.06518	0.0263102	0.487856
TMED10	-0.11448	8.06487	5.06332	0.0263371	0.487856
ETFB	-0.109402	4.77863	5.05961	0.0263912	0.487856
ENSG00000255240	0.594953	-0.371469	5.05938	0.0263945	0.487856
UCHL5	-0.112549	5.32443	5.05595	0.0264445	0.487856
MAPK3	-0.161005	5.74874	5.05037	0.0265262	0.487856
LINC00926	0.792325	5.91968	5.04636	0.0265849	0.487856
LGMN	0.336699	3.04966	5.04626	0.0265864	0.487856
GALNT8	-0.468526	1.28611	5.04256	0.0266408	0.487856
ZNF502	0.45646	1.79583	5.04086	0.0266657	0.487856
MARCKS	-0.360719	5.92971	5.0397	0.0266829	0.487856
NIT2	0.164671	4.49803	5.03946	0.0266864	0.487856
ECHDC2	0.273925	5.09527	5.03846	0.0267012	0.487856
CHRAC1	-0.181574	5.33761	5.03729	0.0267184	0.487856
TTC39A	0.67024	-0.617163	5.03706	0.0267217	0.487856
FBXO48	0.197492	2.86484	5.03534	0.0267472	0.487856
ENSG00000259065	0.618171	-1.23986	5.03389	0.0267687	0.487856
IGKV1D-39	-1.04493	1.91926	5.03353	0.026774	0.487856
PDPR2P	0.231021	3.65034	5.03288	0.0267835	0.487856
DHRS12	0.167486	2.71029	5.02874	0.0268449	0.487856
CD79A	0.708541	6.36862	5.02786	0.0268579	0.487856
ARMC9	0.701599	-1.12468	5.02521	0.0268974	0.487856
ZNF826P	0.355777	1.25763	5.02457	0.0269068	0.487856
LRIG2	0.142475	5.08669	5.02394	0.0269163	0.487856
TNXB	0.38572	1.98442	5.02325	0.0269264	0.487856
ENSG00000260966	2.41441	-3.36282	5.02149	0.0269527	0.487856
TWF2-DT	-0.388243	-0.725175	5.01684	0.027022	0.487856
ATP2A2	-0.129005	7.73182	5.01526	0.0270456	0.487856
CTBP2	-0.253832	6.31157	5.01413	0.0270625	0.487856
DNM1	0.359029	1.16748	5.0115	0.0271018	0.487856
HTR3A	0.899293	-1.3953	5.00989	0.0271261	0.487856
THAP9	0.141329	2.49368	5.00583	0.027187	0.487856
TDRD12	-0.935905	-0.760103	5.00258	0.0272358	0.487856
KRT18	0.362301	0.732686	5.00062	0.0272653	0.487856
LAIR1	-0.234717	6.61631	4.99993	0.0272758	0.487856
ZNF347	0.263128	3.42013	4.99759	0.0273111	0.487856
ENSG00000276097	1.01353	-1.84243	4.99317	0.027378	0.487856
OXR1	-0.142905	6.09392	4.99184	0.0273981	0.487856
ZNF613	0.267177	2.13774	4.98769	0.027461	0.487856
CLEC11A	-0.695118	0.919092	4.98409	0.0275157	0.487856
ADCY7	-0.15532	8.94519	4.98371	0.0275216	0.487856
ENSG00000253558	0.798432	-1.87558	4.98125	0.027559	0.487856
CAPN10	-0.140953	5.04208	4.98041	0.0275718	0.487856
PGA3	1.32031	-0.882195	4.98004	0.0275776	0.487856
SLC15A2	0.340897	3.57675	4.97987	0.0275801	0.487856
CAPNS1	-0.156938	8.11785	4.97915	0.0275911	0.487856
GOLGA8N	-0.378993	5.40085	4.97839	0.0276027	0.487856
ENSG00000213976	0.347455	0.881964	4.97746	0.0276169	0.487856
COG8	0.0882008	5.04139	4.97718	0.0276211	0.487856
ESAM	0.43532	2.86849	4.97678	0.0276274	0.487856
TUBA8	0.461783	2.73093	4.97394	0.0276707	0.487856
C1orf220	0.578087	-0.183492	4.97066	0.0277209	0.487856
TTLL12	-0.130692	4.77187	4.97	0.0277311	0.487856
MAP3K4-AS1	-0.49311	0.0142798	4.9686	0.0277526	0.487856
CCDC9B	0.31877	2.32613	4.96859	0.0277528	0.487856
SLC5A10	-0.868423	-1.26798	4.96845	0.0277549	0.487856
IGHG2	1.16112	8.25	4.96559	0.0277989	0.487856
PROX2	-0.641015	-0.456738	4.96479	0.0278112	0.487856
KLF3	-0.152056	7.92911	4.96116	0.0278672	0.48788
KDM1B	-0.224939	6.75031	4.96098	0.0278699	0.48788
COMTD1	-0.331081	0.814263	4.95731	0.0279266	0.488173
ENSG00000227242	-1.7844	-2.19764	4.95619	0.0279439	0.488173
GJA3	0.901469	-1.82631	4.94842	0.0280645	0.489619
CMTM5	0.60577	1.89238	4.94456	0.0281245	0.489619
CDCA2	-0.602879	-0.323825	4.94343	0.0281421	0.489619
ERP27	0.201908	2.8576	4.94224	0.0281606	0.489619
ZNF84	0.226327	5.06637	4.94162	0.0281704	0.489619
ELMO2	-0.152752	6.38962	4.93875	0.0282152	0.489898
DPF3	0.545144	0.957946	4.93611	0.0282564	0.489992
MELK	-0.607068	-0.226313	4.93472	0.0282782	0.489992
ABHD12	-0.132709	4.33969	4.93257	0.0283119	0.490051
ENSG00000270179	0.489887	-0.452737	4.93084	0.0283391	0.490051
AP4B1	0.117703	5.21815	4.92877	0.0283717	0.490116
NPM1P25	0.692409	-0.67088	4.92682	0.0284023	0.490149
CROCCP2	0.251238	5.00083	4.92311	0.0284607	0.49066
KLC1	0.106402	6.50526	4.91544	0.0285819	0.491141
IFNLR1	0.543786	2.61958	4.91303	0.0286202	0.491141
PPWD1	0.16434	5.85081	4.91158	0.0286431	0.491141
ADGRB3	1.02027	-1.30974	4.90851	0.028692	0.491141
ZBTB48	0.155513	5.01467	4.90779	0.0287034	0.491141
PHF2P2	0.748205	-1.2981	4.9077	0.0287049	0.491141
KIF18B	-0.647983	-0.657771	4.907	0.028716	0.491141
GP5	0.41196	2.3417	4.90679	0.0287194	0.491141
PACRGL	0.168978	3.14028	4.89741	0.0288692	0.492344
SLC16A4-AS1	0.458877	1.93731	4.89423	0.0289202	0.492344
TUBB2B	-1.0653	-1.72636	4.89072	0.0289766	0.492344
GTF2F1	-0.120771	6.36555	4.88933	0.0289989	0.492344
ZNF875	0.19756	4.52667	4.88932	0.028999	0.492344
HIGD1A	-0.17322	5.46784	4.88857	0.0290111	0.492344
RPL23AP7	0.486298	2.22837	4.88833	0.029015	0.492344
SEC24A	-0.135058	5.66604	4.88796	0.0290209	0.492344
ECPAS	-0.0795803	7.06312	4.88374	0.029089	0.492733
MTRR	-0.129279	5.50276	4.88186	0.0291194	0.492733
ENSG00000273338	-1.00139	-2.4929	4.87998	0.0291496	0.492733
SEMA4B	0.225929	5.78354	4.87937	0.0291595	0.492733
CATSPERG	0.219486	1.18272	4.87388	0.0292486	0.493697
ARL8A	-0.170272	5.43798	4.87113	0.0292933	0.493697
ACBD7	-1.08043	-1.58599	4.86857	0.0293349	0.493697
ITGA4	-0.185137	9.25461	4.86786	0.0293465	0.493697
CCNC	-0.105654	5.43673	4.86694	0.0293615	0.493697
FSTL1	0.685115	2.12848	4.86366	0.029415	0.494108
ENSG00000280383	0.405408	-0.0698574	4.85611	0.0295386	0.494533
ENSG00000272977	0.541943	1.0816	4.8561	0.0295387	0.494533
POLR2J4	0.218377	2.46803	4.8557	0.0295453	0.494533
MDM4	0.167383	7.45456	4.85502	0.0295564	0.494533
ZNHIT6	0.160385	4.93686	4.84993	0.0296402	0.49499
ZNF224	0.174286	5.71152	4.84857	0.0296625	0.49499
PDGFC	-0.464143	3.34093	4.84629	0.0297001	0.49499
CHEK1	-0.304146	1.43623	4.84462	0.0297278	0.49499
USPL1	0.118565	5.72878	4.84454	0.029729	0.49499
ZNF703	-0.386595	4.66944	4.83842	0.0298304	0.495906
BUB1	-0.557486	1.68539	4.83754	0.0298449	0.495906
HIVEP3	-0.294107	5.73212	4.83441	0.0298968	0.495906
ZNF780B	0.312163	4.7926	4.83419	0.0299005	0.495906
RASSF5	-0.110595	8.69577	4.83192	0.0299382	0.496048
ACOT2	-0.188805	2.41702	4.8178	0.0301742	0.498168
KYNU	0.30592	5.62769	4.8128	0.0302583	0.498168
DSN1	0.158295	3.51637	4.81234	0.0302659	0.498168
CEBPG	-0.13169	5.84423	4.81037	0.0302991	0.498168
SNX22	0.712906	3.30226	4.80987	0.0303077	0.498168
INTS4P1	1.71817	-0.723049	4.80935	0.0303164	0.498168
ENSG00000260973	2.64887	-1.21181	4.80798	0.0303395	0.498168
DCAF13P3	0.50414	-1.8057	4.80554	0.0303806	0.498168
ENSG00000259924	0.839198	-2.07212	4.80318	0.0304205	0.498168
ENSG00000258168	0.962397	-1.37277	4.80228	0.0304357	0.498168
DPP3	-0.171354	4.86212	4.80177	0.0304444	0.498168
ECE1-AS1	0.348403	0.838327	4.80105	0.0304566	0.498168
BOLA2	-0.327482	1.36157	4.80014	0.0304721	0.498168
ABCA9	0.439234	-0.554952	4.79993	0.0304756	0.498168
ENSG00000279175	0.696399	-1.29656	4.79646	0.0305346	0.498653
PTGER2	-0.2526	6.48122	4.79192	0.0306118	0.499055
SDHAP1	0.281036	4.06122	4.79157	0.0306178	0.499055
RGS7	0.809598	-1.42891	4.78764	0.0306848	0.499669
DUS2	0.212169	4.27458	4.78457	0.0307372	0.500045
ANGPTL6	0.423566	-0.019084	4.78263	0.0307705	0.500108
ENSG00000258210	0.360708	-0.0309229	4.7742	0.0309152	0.50117
ENSG00000277662	0.618652	-2.02289	4.77177	0.0309571	0.50117
ZYX	-0.222495	8.58504	4.77107	0.0309692	0.50117
FNDC11	0.47308	-0.29962	4.7694	0.030998	0.50117
C11orf65	0.636244	-1.85481	4.76882	0.0310081	0.50117
IFI6	-0.413185	4.34309	4.76841	0.0310151	0.50117
GCATP1	0.380968	-0.514606	4.76514	0.0310717	0.50117
ANKRD44-IT1	0.827588	-2.18539	4.76237	0.0311196	0.50117
CCR6	0.446497	4.03035	4.76222	0.0311223	0.50117
LRRC59	-0.181559	6.23978	4.75956	0.0311684	0.50117
ENSG00000279573	0.603713	-1.17911	4.75861	0.0311848	0.50117
KIAA0319	1.02162	-2.04507	4.75703	0.0312123	0.50117
PRPF6	0.132267	6.9626	4.75504	0.031247	0.50117
FAM153CP	0.673877	3.41175	4.75499	0.0312478	0.50117
NID1	-0.388202	5.69608	4.75088	0.0313196	0.501849
ZCCHC2	-0.161968	5.72899	4.74758	0.0313771	0.502209
KIF2C	-0.580353	0.343754	4.74622	0.031401	0.502209
ARHGDIA	-0.160199	8.13884	4.74253	0.0314656	0.502771
PPP6R1	-0.0984571	7.85668	4.73994	0.031511	0.503024
TNIP1	-0.153229	7.48725	4.73379	0.0316193	0.504167
TRBV9	0.66711	1.67349	4.73251	0.0316418	0.504167
TPRG1-AS1	-0.744984	-1.6465	4.72999	0.0316863	0.50418
TRMT6	-0.122993	4.84947	4.72912	0.0317018	0.50418
PDIA4	-0.196255	6.94431	4.7257	0.0317622	0.504557
TRMT44	0.0981779	3.82826	4.72443	0.0317847	0.504557
ENSG00000259869	0.652864	-0.455938	4.71638	0.0319279	0.505508
DRC3	0.630016	-2.23015	4.71612	0.0319324	0.505508
PTPRJ	-0.162441	8.37946	4.71019	0.0320383	0.505508
PLEKHA3P1	0.495717	-1.14881	4.70983	0.0320446	0.505508
PKD2L2-DT	0.347669	-0.249223	4.70975	0.032046	0.505508
FAM177B	0.696119	0.106016	4.70963	0.0320483	0.505508
LILRA4	0.539471	3.22427	4.7094	0.0320524	0.505508
CDC25C	-0.983168	-2.66466	4.70735	0.032089	0.505599
ZNF133	0.125662	3.27056	4.70575	0.0321177	0.505599
SLC2A13	-0.190138	3.46477	4.70411	0.0321472	0.505599
GNS	-0.282791	8.97396	4.7015	0.0321939	0.505747
MPC1	-0.139306	4.39084	4.69769	0.0322626	0.505747
AGPAT3	-0.155514	7.20998	4.69593	0.0322943	0.505747
SPPL2B	0.194955	5.27	4.69583	0.032296	0.505747
MFSD14A	-0.118158	6.04527	4.69533	0.0323051	0.505747
CYB5RL	0.18611	3.36893	4.69331	0.0323415	0.505852
LSM12	-0.102296	5.74775	4.68401	0.03251	0.506232
ENSG00000279670	0.547436	-1.11507	4.68283	0.0325313	0.506232
TGFB1I1	0.551453	0.0831843	4.68078	0.0325686	0.506232
LY6G6F	0.534833	1.5155	4.6806	0.0325719	0.506232
SGCE	0.678392	0.0893609	4.68035	0.0325764	0.506232
ABHD1	0.384489	-0.64894	4.6801	0.032581	0.506232
TPST2	-0.196232	6.51713	4.67997	0.0325834	0.506232
CEP95	0.147006	5.36811	4.67787	0.0326217	0.506232
ODR4	0.109261	4.62748	4.67723	0.0326333	0.506232
BCCIP	-0.0988718	5.27896	4.67364	0.0326988	0.506787
ENSG00000258461	0.218647	4.19109	4.67173	0.0327337	0.506841
NEU3	0.103709	5.30998	4.66939	0.0327766	0.506841
MICAL3	0.339186	5.29922	4.66857	0.0327916	0.506841
PGA4	1.16099	0.216323	4.66162	0.0329191	0.507972
ANKRD40	-0.0876557	5.90603	4.66094	0.0329316	0.507972
DTX4	0.323457	3.62557	4.65971	0.0329542	0.507972
CTDSPL	0.499455	3.94257	4.65526	0.0330364	0.508779
IFITM1	-0.233417	7.69061	4.64424	0.0332406	0.51107
ENSG00000267632	0.366085	0.195115	4.64399	0.0332452	0.51107
DENND1B	-0.140735	5.02696	4.64093	0.0333022	0.511149
LAMA5	0.683295	2.24135	4.64049	0.0333103	0.511149
SLC2A1-DT	0.563808	-1.13074	4.63755	0.0333651	0.511528
ENSG00000269044	0.255449	2.77178	4.63367	0.0334376	0.511732
PMS2P3	0.187926	2.65441	4.63362	0.0334385	0.511732
ENSG00000279133	0.284056	0.746278	4.6288	0.0335288	0.512066
MAIP1	-0.174061	2.3362	4.62565	0.0335881	0.512066
KMT5A	-0.159974	5.12048	4.62435	0.0336124	0.512066
ZNF823	0.215035	1.78348	4.62418	0.0336156	0.512066
NINL	0.474333	1.09322	4.62307	0.0336365	0.512066
PBK	-0.864961	-1.75816	4.62285	0.0336407	0.512066
ZNF835	0.632021	-0.293775	4.61462	0.0337961	0.513628
RAP1GDS1	-0.0985001	5.78544	4.61272	0.033832	0.513628
BCL3	-0.292493	4.23503	4.61149	0.0338552	0.513628
ZNF667	0.696024	0.606187	4.60684	0.0339436	0.513628
ADAMTSL4	-0.35351	5.96517	4.60622	0.0339553	0.513628
PKN1	-0.144986	7.66355	4.60521	0.0339745	0.513628
ENSG00000284606	0.537045	-0.0134588	4.60469	0.0339844	0.513628
CCRL2	-0.33675	2.02725	4.60321	0.0340127	0.513628
DDX10P1	0.714162	-1.73419	4.6031	0.0340147	0.513628
GNPTAB	-0.180218	7.51169	4.60104	0.0340539	0.513765
SHISA5	-0.126929	7.55704	4.59874	0.0340979	0.513973
ARHGEF7	0.097896	6.29436	4.58842	0.0342956	0.514637
RABGEF1	0.102776	4.97483	4.58775	0.0343085	0.514637
PKIG	0.607439	2.84121	4.58463	0.0343684	0.514637
SZRD1	-0.145312	7.56493	4.5819	0.0344211	0.514637
ENSG00000272754	0.669029	-2.09131	4.57918	0.0344736	0.514637
PF4V1	1.06762	1.74678	4.57806	0.0344951	0.514637
C22orf39	0.0888933	4.9333	4.5754	0.0345467	0.514637
UBE2R2	-0.142812	7.15036	4.5749	0.0345563	0.514637
LILRP1	-1.22993	-3.06948	4.57373	0.0345789	0.514637
RPN2	-0.119242	7.66038	4.57251	0.0346026	0.514637
ZNF594	0.346428	2.91818	4.57198	0.0346129	0.514637
PARD3	0.522389	1.54298	4.56513	0.0347462	0.514637
TRGV9	0.680356	2.07306	4.56409	0.0347664	0.514637
PCYT2	-0.155802	4.16469	4.56287	0.0347901	0.514637
PDE7A	0.259432	7.16221	4.56229	0.0348016	0.514637
ARL14EP	0.25956	4.99532	4.56108	0.0348251	0.514637
SEM1	-0.0900801	4.85439	4.56015	0.0348433	0.514637
EEF1A1P6	0.217443	3.37002	4.55866	0.0348724	0.514637
AASDH	0.150618	4.43141	4.55481	0.0349479	0.514637
PIK3R2	-0.138922	4.72891	4.55412	0.0349614	0.514637
ZSCAN21	0.192701	2.84144	4.55307	0.034982	0.514637
LETMD1	0.0973149	5.78362	4.55011	0.03504	0.514637
ENSG00000279432	0.366681	0.549803	4.54917	0.0350586	0.514637
VSIG2	0.956852	-2.3452	4.54705	0.0351003	0.514637
GRAMD1C	0.542072	0.71124	4.54343	0.0351717	0.514637
JAK1	-0.124897	9.47666	4.5423	0.035194	0.514637
ENSG00000260005	0.658828	-1.54333	4.54203	0.0351993	0.514637
ANKRD55	0.46501	2.69639	4.54181	0.0352037	0.514637
PTPN20	0.926293	-1.09316	4.5417	0.0352059	0.514637
EFHD2	-0.217032	8.53696	4.54136	0.0352125	0.514637
KRT23	1.04272	1.08664	4.53936	0.035252	0.514637
MRPS25	0.172134	5.8725	4.53871	0.0352649	0.514637
IL16	0.130999	8.53382	4.538	0.0352789	0.514637
EMP1	-0.514669	3.29536	4.53794	0.0352803	0.514637
SKP2	0.0962359	3.87133	4.53485	0.0353414	0.514637
ARHGAP20	0.774899	-1.15068	4.53408	0.0353568	0.514637
DDX21	-0.126114	7.79036	4.53293	0.0353795	0.514637
ZNF107	0.315964	5.36167	4.53109	0.035416	0.514637
PCDH9	0.798956	3.87853	4.53067	0.0354245	0.514637
SEC14L5	0.510861	1.88801	4.52825	0.0354727	0.514637
DPY19L1P1	1.04283	-1.74672	4.52732	0.0354911	0.514637
CDC16	0.124893	6.01704	4.52691	0.0354993	0.514637
TP53BP1	0.137418	5.79339	4.5268	0.0355014	0.514637
GPRIN3	-0.217652	7.21498	4.52606	0.0355162	0.514637
GLRA3	1.37679	-2.99601	4.52536	0.0355303	0.514637
MRPL44	-0.151734	4.75117	4.52528	0.0355318	0.514637
CALU	-0.120406	6.09007	4.52014	0.0356344	0.514957
ADCK1	0.257472	3.00633	4.51845	0.0356683	0.514957
FEM1B	-0.104915	6.82344	4.51819	0.0356735	0.514957
ZC3HC1	0.125999	3.23113	4.51714	0.0356945	0.514957
FAM13A-AS1	0.217163	4.31018	4.51662	0.0357051	0.514957
RAVER2	-0.739335	2.87458	4.50991	0.0358399	0.515466
GLDC	-1.31889	1.03816	4.50947	0.0358486	0.515466
IFITM2	-0.468331	7.21606	4.50903	0.0358575	0.515466
PTP4A2	-0.127939	9.00903	4.50884	0.0358614	0.515466
PRAG1	0.298632	3.78837	4.50724	0.0358937	0.515495
PRC1-AS1	0.617138	-2.04537	4.49455	0.0361506	0.51751
CFL2	-0.313118	3.47884	4.49051	0.0362326	0.51751
ANXA5	-0.227259	8.08964	4.48854	0.0362729	0.51751
PLXND1	-0.243983	7.45767	4.48758	0.0362924	0.51751
ZNF439	0.339961	3.66756	4.48682	0.0363078	0.51751
LINC02207	0.551293	-1.2995	4.48653	0.0363138	0.51751
MEGF6	0.296986	5.13313	4.48642	0.036316	0.51751
ZNF180	0.154257	3.98423	4.48638	0.0363168	0.51751
SMPD4P1	1.31922	-2.48802	4.48488	0.0363475	0.51751
ACAA1	-0.137188	6.32511	4.48269	0.0363924	0.51751
RRP12	-0.309877	5.74703	4.48209	0.0364047	0.51751
DIPK2A	-0.210382	5.32432	4.48205	0.0364054	0.51751
TAS2R19	0.78058	-2.63973	4.4809	0.0364289	0.51751
SDR16C5	1.08243	-2.59243	4.47367	0.0365775	0.519187
CDK11A	0.294711	6.20725	4.46567	0.0367425	0.52025
ITGB5	0.48937	3.75468	4.465	0.0367562	0.52025
FAM89B	-0.209794	4.74589	4.46046	0.0368502	0.52025
AKT1	-0.133177	7.48287	4.45834	0.0368942	0.52025
FAM221B	0.991774	-1.64027	4.45804	0.0369004	0.52025
ENSG00000280184	0.529879	-1.6795	4.45728	0.0369164	0.52025
FIGNL2	-0.421647	-0.129108	4.45666	0.0369292	0.52025
RAPH1	-0.360053	3.48702	4.45543	0.0369546	0.52025
RNF17	-2.30828	-3.06965	4.45296	0.037006	0.52025
CDH4	-0.703507	-1.50612	4.45211	0.0370238	0.52025
DCLRE1C	0.112814	5.73245	4.45196	0.037027	0.52025
ZNF112	0.501413	-0.717351	4.44972	0.0370736	0.52025
TEPP	0.681728	-1.25311	4.44922	0.0370841	0.52025
PTPRVP	0.502942	-1.87301	4.44854	0.0370983	0.52025
BAX	-0.153546	5.61807	4.44796	0.0371105	0.52025
ZNF557	0.215727	3.90938	4.44621	0.0371471	0.520334
XRCC3	0.186222	2.49718	4.44183	0.0372387	0.520874
STARD5	0.230169	2.55269	4.44145	0.0372468	0.520874
RAPGEF5	0.799553	-0.715681	4.43786	0.0373222	0.520982
GOLGA1	0.097887	5.11809	4.43565	0.0373686	0.520982
SLK	-0.105687	7.13568	4.43552	0.0373713	0.520982
ZDHHC24	-0.120712	4.54013	4.43088	0.0374691	0.520982
CLSPN	-0.417882	1.44066	4.43075	0.0374718	0.520982
NBPF12	0.140047	5.80834	4.42795	0.037531	0.520982
HDAC7	-0.154854	6.93561	4.42789	0.0375322	0.520982
CHN2	-0.219697	4.74553	4.4273	0.0375447	0.520982
PF4	0.587979	4.98619	4.42458	0.0376024	0.520982
ENSG00000282393	0.263737	0.647237	4.42363	0.0376224	0.520982
TMEM138	0.128811	4.87104	4.42346	0.037626	0.520982
C1orf109	0.176875	3.46822	4.42232	0.0376502	0.520982
PTBP1	-0.111566	7.92473	4.4215	0.0376677	0.520982
RBM5	0.171652	7.72035	4.41862	0.0377288	0.520982
SECISBP2	0.114045	6.55003	4.41738	0.0377551	0.520982
CPEB3	-0.165236	3.91969	4.41601	0.0377844	0.520982
CSDE1	-0.075268	9.78031	4.41531	0.0377992	0.520982
CYTH4	-0.147351	7.80083	4.41387	0.0378299	0.520982
MIDN	-0.334789	6.95392	4.4136	0.0378356	0.520982
ARL5A	-0.146887	6.11348	4.41162	0.0378781	0.521145
GOLPH3	-0.116934	6.98273	4.40524	0.0380144	0.522053
LMNB2	-0.130353	4.82417	4.40518	0.0380157	0.522053
GJB6	-1.17785	-0.186234	4.40207	0.0380825	0.522053
LINC02976	0.268359	-0.295969	4.39771	0.0381763	0.522053
ZNF543	0.314454	2.42007	4.39761	0.0381783	0.522053
MYD88	-0.211603	8.03563	4.39756	0.0381795	0.522053
ENSG00000272368	0.315008	-0.651392	4.39661	0.0381998	0.522053
SSRP1	-0.0894002	6.85822	4.39417	0.0382524	0.522053
COL27A1	0.719894	-0.0857853	4.39251	0.0382883	0.522053
FAM86C1P	0.364702	1.47336	4.3921	0.0382973	0.522053
PAG1	-0.210348	7.77733	4.39109	0.038319	0.522053
MTDH	-0.112912	8.08674	4.38913	0.0383615	0.522053
CCDC40	0.564839	-1.86405	4.38693	0.0384091	0.522053
POU5F2	0.634851	-1.50307	4.38645	0.0384194	0.522053
CCNT2-AS1	0.279215	-0.252531	4.38519	0.0384468	0.522053
GDF9	0.382794	-0.406323	4.38425	0.0384671	0.522053
NFX1	0.0982616	6.2719	4.38291	0.0384963	0.522053
IGHG4	1.0192	3.2332	4.38275	0.0384997	0.522053
EBI3	0.783255	-1.82374	4.38152	0.0385265	0.522053
SMAGP	0.27498	2.31475	4.37976	0.0385647	0.522133
ZNF225	0.231482	2.98211	4.37843	0.0385937	0.522133
SLC16A1-AS1	0.297018	2.40134	4.3756	0.0386554	0.522169
TRBV6-4	0.804354	-2.23927	4.37517	0.0386649	0.522169
METRN	-0.339103	0.750205	4.37409	0.0386883	0.522169
ZMYM2	0.084661	6.75368	4.36936	0.0387919	0.522688
GPR75	0.256999	1.22427	4.36699	0.0388437	0.522688
CRPPA	0.445649	-0.304426	4.36577	0.0388705	0.522688
SENP5	0.0995824	5.72795	4.36573	0.0388713	0.522688
EXOG	0.155129	3.90402	4.36533	0.0388802	0.522688
SERBP1	-0.0939797	8.28807	4.35776	0.0390467	0.524115
LINC01003	-0.270079	2.41781	4.35771	0.0390479	0.524115
MAP4	-0.101857	7.25536	4.35626	0.0390799	0.524132
GABPB2	0.148753	5.71709	4.3541	0.0391275	0.524358
SRF	-0.129216	5.85578	4.35264	0.0391598	0.524379
KARS1	-0.103711	7.41333	4.34805	0.0392615	0.525302
HTD2	0.160918	2.8693	4.34675	0.0392904	0.525302
CTTN	0.484943	3.81508	4.3444	0.0393426	0.525586
KCNA5	0.696907	-1.73187	4.3427	0.0393805	0.52568
CD72	0.545877	3.89978	4.33792	0.0394868	0.526651
MIER1	-0.1121	6.67513	4.33666	0.0395151	0.526651
EIF2AK4	-0.137944	6.12135	4.33504	0.0395513	0.526722
FASN	-0.181876	5.60715	4.33309	0.0395948	0.526889
PTGR2	0.26473	2.24574	4.33106	0.0396404	0.52693
EIF4E3	-0.259805	7.0747	4.33019	0.0396597	0.52693
ZNF785	0.244067	3.34608	4.32433	0.0397915	0.527872
PTPN11	-0.0920808	7.34306	4.32342	0.0398118	0.527872
OTUD6B	-0.115134	4.16699	4.3227	0.0398281	0.527872
TTC21B	0.12061	4.84109	4.32136	0.0398583	0.527872
SELP	0.436283	3.56267	4.32015	0.0398856	0.527872
MICB	-0.182523	4.8415	4.31717	0.0399529	0.528353
PKD1L1	0.427955	-0.469283	4.30735	0.0401754	0.529601
ENSG00000276603	0.409349	-1.29305	4.30698	0.0401839	0.529601
ASAP1	-0.177829	7.17179	4.30612	0.0402033	0.529601
ENSG00000272054	0.34181	0.417051	4.30566	0.040214	0.529601
ENSG00000267838	0.579462	-0.948184	4.30358	0.0402613	0.529601
CPNE7	-0.641508	-1.41949	4.30341	0.0402652	0.529601
ADAM7-AS1	0.838019	-1.95276	4.30258	0.0402841	0.529601
ENSG00000276728	0.292823	0.588926	4.30112	0.0403174	0.529601
ALDH5A1	0.274058	4.1736	4.29922	0.0403608	0.529601
PNPLA6	-0.16993	7.05193	4.2959	0.0404365	0.529601
PSMD4	-0.113366	6.75217	4.29299	0.0405032	0.529601
BTN1A1	0.992503	-2.27326	4.29268	0.0405103	0.529601
CRHBP	0.436038	-0.910856	4.2913	0.0405421	0.529601
ZNF850	0.220054	2.14255	4.29074	0.040555	0.529601
ENSG00000261135	0.479564	-1.33255	4.29035	0.0405639	0.529601
ENSG00000284874	0.595135	3.08331	4.28867	0.0406024	0.529601
CCNB1	-0.404435	1.36861	4.28731	0.0406337	0.529601
SLC2A14	-2.20201	-0.528657	4.28582	0.0406681	0.529601
RNF220	-0.0834853	6.37541	4.28573	0.0406701	0.529601
ENSG00000259972	0.254551	2.33765	4.28306	0.0407318	0.529601
ENSG00000284948	0.861077	-2.08021	4.28056	0.0407892	0.529601
FKBPL	-0.613701	1.00278	4.28017	0.0407985	0.529601
CAMSAP1	-0.118823	5.89894	4.27935	0.0408173	0.529601
BAIAP3	0.700606	2.94094	4.27821	0.0408437	0.529601
NUCB1	-0.177433	7.40903	4.27655	0.0408822	0.529601
RPL7P18	0.876451	-2.75079	4.27573	0.0409011	0.529601
GNB5	0.211741	5.00961	4.2734	0.040955	0.529601
MRPS21	0.121846	5.06184	4.2721	0.0409852	0.529601
HNRNPH1P1	0.599936	-2.10863	4.26985	0.0410375	0.529601
ADAM10	-0.156825	8.40987	4.26906	0.0410559	0.529601
PACSIN3	1.27474	-2.54185	4.26889	0.04106	0.529601
TSTD3	0.527824	1.14618	4.26647	0.0411163	0.529601
TCP11L2	0.142059	5.357	4.26426	0.0411677	0.529601
POLR2I	-0.142783	2.71117	4.26075	0.0412497	0.529601
CD63	-0.258482	6.88355	4.26067	0.0412516	0.529601
CCDC3	-1.22881	-2.51351	4.25883	0.0412946	0.529601
ENSG00000258559	0.27943	1.44605	4.25756	0.0413243	0.529601
ENSG00000262587	0.346241	0.402465	4.25605	0.0413598	0.529601
ULBP2	-0.807408	-1.93942	4.25521	0.0413795	0.529601
ENSG00000269958	0.236015	1.78822	4.25354	0.0414186	0.529601
ENOPH1	-0.0890388	5.01061	4.25239	0.0414457	0.529601
SRC	-0.238337	5.27441	4.25132	0.0414708	0.529601
RIOK3	-0.13353	7.29878	4.24996	0.0415028	0.529601
ENSG00000267787	0.191596	2.08112	4.24953	0.041513	0.529601
FAM238C	0.567754	-1.11599	4.24577	0.0416016	0.529601
SIDT1	0.21821	5.51132	4.24527	0.0416135	0.529601
ENSG00000236283	0.966822	-2.03857	4.24365	0.0416517	0.529601
EIF4G1	-0.118454	8.20354	4.24286	0.0416702	0.529601
ENSG00000279162	0.444977	-0.7487	4.24168	0.0416982	0.529601
OAS2	-0.231676	7.60475	4.23757	0.0417956	0.529601
ERLIN2	-0.13017	5.445	4.23712	0.0418061	0.529601
MINDY4	-0.338924	-0.709669	4.23299	0.0419041	0.529601
ENSG00000260261	0.437794	1.47658	4.23229	0.041921	0.529601
CSGALNACT2	-0.154478	7.41009	4.23117	0.0419475	0.529601
GFM1	-0.12535	5.74708	4.23008	0.0419734	0.529601
CACNA1E	1.24335	-2.50908	4.22939	0.0419898	0.529601
TTLL11	-0.142842	2.05495	4.22811	0.0420204	0.529601
CRACD	0.502681	-0.137187	4.22801	0.0420228	0.529601
RAB5A	-0.102422	5.97634	4.22786	0.0420265	0.529601
LINC03007	0.830708	-2.2904	4.22632	0.0420632	0.529601
ATL3	-0.131362	6.52537	4.22508	0.0420926	0.529601
SERHL2	0.649034	-1.5963	4.22317	0.0421383	0.529601
ENO1	-0.170815	9.24409	4.22208	0.0421646	0.529601
ADGRB3-DT	0.865983	1.88837	4.22095	0.0421915	0.529601
OR2A1-AS1	0.720365	0.0516074	4.22041	0.0422044	0.529601
HOMER2	0.315104	2.40685	4.21863	0.0422471	0.529601
STOM	-0.211514	7.17814	4.21657	0.0422965	0.529601
ENSG00000285744	0.689285	-1.60354	4.21465	0.0423427	0.529601
EHBP1L1	-0.16543	8.59337	4.21447	0.042347	0.529601
ASPSCR1	0.135779	4.23626	4.21402	0.0423579	0.529601
DARS1-AS1	0.33854	-0.134862	4.21309	0.0423803	0.529601
ENSG00000283341	0.743983	-0.788611	4.21225	0.0424003	0.529601
KHDRBS2	0.616835	-0.416545	4.21191	0.0424085	0.529601
LDB2	-0.828089	0.453615	4.2107	0.0424378	0.529601
TMOD3	-0.152962	7.27312	4.21064	0.0424391	0.529601
ACADVL	-0.152885	7.70978	4.21047	0.0424433	0.529601
ZPBP2	0.895225	-2.70798	4.20993	0.0424564	0.529601
CDKN1C	-0.53573	4.39639	4.20839	0.0424934	0.529601
PCLAF	-0.565998	0.520045	4.20633	0.0425431	0.529601
ENSG00000232855	-0.562724	-0.706696	4.20536	0.0425666	0.529601
PEX7	-0.205814	1.50103	4.20369	0.042607	0.529601
TIGD6	0.20342	1.45317	4.20134	0.0426639	0.529601
NAGLU	-0.189145	4.16642	4.20081	0.0426767	0.529601
TMUB1	-0.201504	3.9212	4.20035	0.0426878	0.529601
NHSL1	-0.317515	2.10269	4.19931	0.0427132	0.529601
PTPRA	-0.0883363	6.94129	4.19836	0.0427363	0.529601
PLEKHD1	1.14631	0.158814	4.19769	0.0427524	0.529601
EIF3J-DT	0.158535	3.0415	4.19127	0.0429087	0.531151
ZNF17	0.187261	2.95023	4.18773	0.0429952	0.531835
IRAG2	0.134489	6.38118	4.18409	0.0430842	0.532549
MED13L	-0.133317	8.16892	4.18157	0.043146	0.532927
SLC18A2-AS1	0.547699	0.0408504	4.17796	0.0432346	0.533062
TFAP4	0.169256	3.48764	4.17487	0.0433107	0.533062
BORCS7-ASMT	0.848745	0.150855	4.17481	0.0433121	0.533062
ENSG00000269653	0.608052	-0.960823	4.17318	0.0433522	0.533062
DYRK4	0.139516	3.09615	4.17234	0.043373	0.533062
ATF7-NPFF	0.259143	1.50173	4.17226	0.0433749	0.533062
ADD3-AS1	0.504365	-1.46353	4.17133	0.0433978	0.533062
ENSG00000260296	0.426815	0.417941	4.16936	0.0434465	0.533062
ZNF641	0.146821	6.72664	4.16631	0.0435221	0.533062
ADAM9	-0.362431	5.59917	4.1642	0.0435742	0.533062
UBE2F	-0.13652	5.74465	4.16362	0.0435887	0.533062
IGHV6-1	-0.945772	-0.104883	4.16303	0.0436032	0.533062
ADCY4	0.254286	2.1577	4.16233	0.0436206	0.533062
FRG1HP	0.167041	2.82351	4.16229	0.0436217	0.533062
CALHM5	0.56008	-0.480466	4.1621	0.0436264	0.533062
MAPK6	-0.18965	5.5999	4.16062	0.0436631	0.533106
KLHL35	-0.41773	-1.47495	4.15943	0.0436926	0.533106
DEK	-0.102327	7.81905	4.15744	0.0437422	0.533329
LINC01146	-0.388127	0.198777	4.15286	0.0438563	0.533656
YES1	-0.286438	3.19296	4.15215	0.0438739	0.533656
FADS3	0.415854	3.44215	4.15138	0.0438931	0.533656
SAR1A	-0.0853758	6.5145	4.15134	0.0438943	0.533656
POC1B-GALNT4	-0.508413	2.28615	4.14896	0.0439537	0.533904
WNT5B	-0.469543	0.649423	4.14755	0.0439891	0.533904
OBSL1	0.513082	-0.397015	4.14676	0.0440088	0.533904
TAS2R20	0.640888	-1.16589	4.14134	0.0441447	0.535172
LINC02798	-0.778028	-1.92225	4.13939	0.0441939	0.535304
ENSG00000280381	0.843765	-1.63902	4.13833	0.0442205	0.535304
TREML2	0.33258	4.10109	4.13561	0.044289	0.535304
ZNF626	0.297319	2.57198	4.13488	0.0443074	0.535304
KCTD19	0.70971	-1.77902	4.13467	0.0443127	0.535304
RNF227	0.220232	2.37977	4.132	0.0443802	0.53574
WASIR2	0.883833	-2.14769	4.12786	0.0444849	0.536085
LCMT2	0.180982	2.79624	4.12754	0.044493	0.536085
MBNL1	-0.114873	9.53946	4.12714	0.0445033	0.536085
DUSP4	-0.788228	3.2634	4.12573	0.0445391	0.536137
ENSG00000215154	0.241022	3.2002	4.12061	0.044669	0.537178
COPDA1	1.26056	-3.42474	4.11881	0.044715	0.537178
SEC61A1	-0.101947	7.91405	4.11807	0.0447337	0.537178
ZNF69	0.307616	1.32978	4.1169	0.0447637	0.537178
MPHOSPH10P2	1.08969	-1.24196	4.11595	0.0447879	0.537178
ENSG00000251661	0.565549	1.42625	4.11354	0.0448493	0.537178
NAIPP4	-0.592907	2.55345	4.11351	0.0448502	0.537178
SLITRK5	0.615783	-0.234116	4.11243	0.0448778	0.537178
ANKRD27	-0.115777	5.40945	4.10944	0.0449545	0.537293
TMED5	-0.174363	7.27165	4.10872	0.0449728	0.537293
LETM1	-0.0797546	5.59569	4.10836	0.0449821	0.537293
RHOQ	-0.177204	6.79174	4.10333	0.0451111	0.538031
ZNF253	0.215311	3.62578	4.10112	0.0451681	0.538031
ARHGAP11B-DT	0.22135	0.31244	4.10049	0.0451844	0.538031
PSMG3-AS1	0.204935	3.01594	4.09882	0.0452273	0.538031
TAL1	0.49383	3.40279	4.09837	0.0452389	0.538031
PEDS1	-0.116591	5.0541	4.09724	0.0452682	0.538031
HS3ST1	0.658162	0.329246	4.09651	0.045287	0.538031
ZNF829	0.23724	2.72556	4.09614	0.0452966	0.538031
C1orf127	0.405482	-0.0311249	4.09468	0.0453342	0.538103
ATXN7L3B	-0.0999429	7.16362	4.09235	0.0453945	0.538199
RAE1	0.0785993	4.72359	4.09032	0.0454472	0.538199
TMEM40	0.488	2.19141	4.08962	0.0454654	0.538199
PTTG1	-0.279004	1.71802	4.08719	0.0455284	0.538199
F2RL3	0.490099	0.213858	4.08711	0.0455304	0.538199
HILPDA	0.264277	0.464726	4.08706	0.0455319	0.538199
GSTM5	1.03976	-2.58549	4.08361	0.0456215	0.53856
GNRH1	0.357676	0.958377	4.08257	0.0456486	0.53856
SEPTIN9	-0.128894	9.54113	4.08223	0.0456573	0.53856
FAM182B	1.02358	-2.7857	4.08016	0.0457114	0.538582
ENSG00000269318	0.33759	-1.00807	4.07794	0.0457693	0.538582
MOCS2-DT	0.345469	0.631436	4.07732	0.0457855	0.538582
GOLGA5	-0.0940343	5.40649	4.07731	0.0457857	0.538582
LINC00921	0.213251	2.95951	4.07528	0.0458389	0.538817
CIPC	0.161528	4.46968	4.07353	0.0458846	0.538817
ZNF611	0.127735	4.81373	4.07286	0.0459022	0.538817
COL9A3	0.817961	0.815677	4.07172	0.0459322	0.538817
MERTK	-0.480786	3.91102	4.07015	0.0459733	0.538929
SYT15-AS1	-0.596385	-1.78085	4.06793	0.0460316	0.53924
LINC02210	0.246754	3.81849	4.06554	0.0460945	0.53924
PHACTR2	-0.173868	6.48801	4.06552	0.0460949	0.53924
DLAT	-0.0950435	5.24131	4.06294	0.046163	0.539667
NOM1	0.14571	5.02712	4.06151	0.0462007	0.539736
IDH3A	-0.100039	5.79237	4.05904	0.0462658	0.540127
WAC-AS1	-0.192021	4.93427	4.05414	0.0463954	0.540498
ZNF501	0.361339	1.39719	4.0541	0.0463966	0.540498
CREB3L4	0.151284	2.35353	4.05292	0.0464279	0.540498
ENSG00000269176	-0.246601	0.0459752	4.05224	0.046446	0.540498
CPSF1P1	1.56023	-1.76743	4.05185	0.0464562	0.540498
MAFB	-0.337571	6.62668	4.049	0.046532	0.541011
ZNF708	0.191827	4.38694	4.04663	0.046595	0.541215
ENSG00000279656	0.720378	-1.0554	4.04595	0.0466132	0.541215
GALC	-0.205447	6.06764	4.04436	0.0466554	0.541254
ENSG00000272219	0.869349	-2.33808	4.04344	0.0466801	0.541254
ENSG00000261613	0.284316	2.26293	4.0407	0.0467531	0.541732
TRAV38-2DV8	-0.532295	0.498919	4.03822	0.0468197	0.542134
RAD23A	-0.102943	6.27046	4.03492	0.0469078	0.542786
CAMK1D	0.14008	6.74358	4.02961	0.0470506	0.542892
ZNF321P	0.231398	1.7749	4.02862	0.0470772	0.542892
NFKBIE	-0.271149	4.52504	4.02843	0.0470824	0.542892
NOL4L	-0.187471	6.59227	4.02539	0.0471643	0.542892
THAP1	-0.114135	3.8996	4.02495	0.0471761	0.542892
ZBTB7C	-0.913052	-0.451609	4.02152	0.0472688	0.542892
CLHC1	0.501692	1.48762	4.02089	0.0472857	0.542892
ENSG00000285043	-0.126721	5.2639	4.01659	0.0474022	0.542892
ZNF248	0.209505	4.02923	4.01658	0.0474025	0.542892
ENSG00000279611	0.335866	-0.794714	4.01506	0.0474438	0.542892
DAGLA	-0.305723	3.08402	4.01483	0.04745	0.542892
SLC35E3	0.141074	4.07912	4.01232	0.0475183	0.542892
PCDHGA11	0.698105	-1.76199	4.0121	0.0475241	0.542892
ATXN7L1	-0.0927649	5.4754	4.01183	0.0475316	0.542892
CDS1	0.339855	-0.329829	4.01127	0.0475469	0.542892
LPAR5	0.327349	3.18822	4.01074	0.0475611	0.542892
AK8	0.791778	-2.04893	4.01005	0.0475801	0.542892
ENSG00000260417	0.704544	-1.63417	4.00871	0.0476165	0.542892
DDAH1	1.02187	-2.87088	4.00819	0.0476307	0.542892
ENSG00000233912	-0.899393	-2.80824	4.00747	0.0476504	0.542892
FAM88C	0.422845	-0.0756479	4.0071	0.0476603	0.542892
TUBG2	0.217379	2.59667	4.00675	0.04767	0.542892
TMOD4	-0.514127	-1.34794	4.00586	0.0476941	0.542892
PMS2	0.122672	4.8184	4.00533	0.0477087	0.542892
THAP12P7	0.7826	-2.56047	4.00254	0.047785	0.542892
ACVRL1	-0.473487	1.41367	4.00155	0.0478119	0.542892
FAM241A	-0.238313	4.46705	3.99543	0.0479799	0.542892
HSPA9	-0.0816371	7.72781	3.9954	0.0479806	0.542892
KIF14	-0.562244	0.0860385	3.9934	0.0480357	0.542892
GIMAP2	-0.143409	6.64967	3.99257	0.0480586	0.542892
ACTR2	-0.170797	10.0402	3.99234	0.0480647	0.542892
TRMT10B	0.141741	3.86261	3.99085	0.0481058	0.542892
NUP42	0.163125	4.53341	3.98898	0.0481574	0.542892
ADAMTS7P4	0.676268	-2.04303	3.98754	0.0481971	0.542892
DOCK2	-0.1201	9.11004	3.98696	0.0482132	0.542892
DNASE2	-0.195561	5.21081	3.98507	0.0482655	0.542892
CCT7	-0.0915721	6.96274	3.98432	0.0482861	0.542892
RCC1	-0.154243	4.49973	3.98425	0.048288	0.542892
AMDHD1	-0.454564	0.74215	3.98396	0.0482961	0.542892
CEBPA	-0.282769	5.87385	3.98394	0.0482966	0.542892
DNAJB11	-0.147069	5.97362	3.98216	0.0483458	0.542892
LINC02345	-0.688314	-0.760685	3.98127	0.0483706	0.542892
MTO1	0.115914	5.62191	3.98013	0.0484021	0.542892
IGKV1-9	1.11425	-0.43693	3.97898	0.0484341	0.542892
ENSG00000269069	0.363673	0.575052	3.97807	0.0484593	0.542892
ENSG00000284976	0.173768	3.3659	3.97781	0.0484665	0.542892
ICAM1	-0.328114	6.06101	3.97612	0.0485134	0.542892
OPA1	-0.0702721	6.76413	3.97612	0.0485136	0.542892
ATP6V1G2	0.344449	0.507624	3.97505	0.0485431	0.542892
RAB8B	-0.192159	7.19574	3.97498	0.0485451	0.542892
HNRNPA1L3	-0.308785	1.94981	3.97355	0.0485849	0.542892
EDNRB	-0.953114	-1.2213	3.97286	0.0486041	0.542892
ENSG00000261096	0.408753	-0.88878	3.97279	0.0486062	0.542892
MOB1A	-0.149252	8.92228	3.96872	0.0487196	0.543655
SLC23A2	0.108509	6.15243	3.96801	0.0487396	0.543655
RAB34	-0.333517	4.18983	3.96691	0.0487703	0.543655
TUBG1	-0.16077	2.75563	3.96405	0.0488504	0.544173
HDLBP	-0.108237	8.21721	3.96084	0.0489402	0.544173
EML4-AS1	0.659863	-2.16395	3.95906	0.0489901	0.544173
MMP14	-0.270516	3.14126	3.9577	0.0490286	0.544173
ZNF528	0.260215	3.78195	3.95424	0.0491259	0.544173
SLC25A10	-0.253305	0.478663	3.95305	0.0491593	0.544173
RMC1	-0.0916758	5.18868	3.9529	0.0491635	0.544173
SCUBE3	1.03746	-1.97472	3.95245	0.0491763	0.544173
CBWD2	-0.173792	5.38682	3.95176	0.0491957	0.544173
SLC25A24	-0.199392	6.22036	3.9513	0.0492086	0.544173
SPTY2D1	-0.169141	6.15144	3.95115	0.0492131	0.544173
FOXD1	0.756163	-2.33631	3.94963	0.0492558	0.544173
IPP	0.184254	3.20629	3.94932	0.0492646	0.544173
ENSG00000274276	1.58762	-3.54141	3.94925	0.0492665	0.544173
PDE3A	0.540992	0.417175	3.94646	0.0493455	0.544173
ANXA2	-0.229584	8.67113	3.9462	0.0493528	0.544173
ENSG00000279145	0.245305	0.850955	3.94595	0.0493599	0.544173
GP9	0.528633	2.1501	3.9441	0.0494125	0.544221
HIF1AN	0.0962627	6.77263	3.94354	0.0494282	0.544221
WASF3	0.551858	0.961596	3.94235	0.049462	0.544242
TET3	-0.202449	7.38504	3.93969	0.0495377	0.544723
TADA3	-0.110657	6.55381	3.9356	0.049654	0.545636
OAT	-0.178373	5.86208	3.93452	0.0496848	0.545636
UCHL1	-1.0942	-2.80621	3.93316	0.0497236	0.54571
ENSG00000262877	0.605516	1.06664	3.92905	0.0498411	0.546239
MIR3667HG	0.418078	1.65697	3.9284	0.0498597	0.546239
ZFP91	-0.0772352	7.17979	3.92583	0.0499333	0.546239
STK32B	-0.455977	0.772146	3.92519	0.0499516	0.546239
TEDC2	-0.538769	-2.2848	3.92322	0.0500082	0.546239
KRAS	-0.177615	6.40763	3.92264	0.0500247	0.546239
KAZN	0.725037	-1.58003	3.92194	0.0500451	0.546239
GNG10	-0.338849	5.01874	3.91903	0.0501285	0.546239
MOB3C	0.107631	5.00459	3.91759	0.0501703	0.546239
KIAA1958	-0.247645	3.86379	3.91655	0.0502	0.546239
SMG1P2	0.226698	4.31166	3.91633	0.0502065	0.546239
PA2G4P4	0.683231	-2.44884	3.91433	0.0502641	0.546239
BID	-0.197045	6.00808	3.91354	0.0502869	0.546239
ABHD3	-0.123909	5.51183	3.91083	0.0503653	0.546239
CADM2	-1.30915	-1.40478	3.90973	0.0503972	0.546239
LMO2	-0.280531	6.27735	3.90955	0.0504025	0.546239
GREM2	-0.503554	0.962589	3.90719	0.0504708	0.546239
NIPAL4	0.664257	-0.267332	3.90567	0.0505148	0.546239
WFDC21P	0.749866	-1.60916	3.90548	0.0505205	0.546239
ZDHHC23	0.274454	3.15657	3.9047	0.050543	0.546239
SMC6	0.178525	5.68212	3.90174	0.0506291	0.546239
UBE2L3	-0.0837138	6.72666	3.90001	0.0506796	0.546239
ZNNT1	0.354643	1.66383	3.89636	0.0507859	0.546239
METAP1D	0.251132	2.46479	3.89586	0.0508005	0.546239
CWF19L2	0.138641	5.18471	3.89529	0.0508171	0.546239
NCBP2	0.0866036	6.22892	3.89519	0.0508202	0.546239
PLVAP	-0.541477	0.597641	3.89498	0.0508262	0.546239
DBF4B	0.204838	2.38119	3.89476	0.0508328	0.546239
GSTO2	0.393208	-1.25946	3.89469	0.0508348	0.546239
ENSG00000277938	0.324681	0.0137908	3.8944	0.0508432	0.546239
ZNF638	0.131032	7.19965	3.89286	0.0508882	0.546239
FMNL2	-0.327601	3.94608	3.89118	0.0509373	0.546239
TOP2A	-0.482165	3.08332	3.89116	0.050938	0.546239
DES	0.779773	-0.0122959	3.89038	0.0509607	0.546239
HPX	0.485744	-2.00492	3.89022	0.0509655	0.546239
ZNF573	0.263631	2.6718	3.88959	0.050984	0.546239
ENSG00000225889	0.376819	4.00962	3.88728	0.0510519	0.546239
NAT8B	0.561638	-0.744374	3.88665	0.0510704	0.546239
OXA1L	-0.0992833	7.15508	3.88661	0.0510714	0.546239
MANEAL	0.298531	1.20233	3.88655	0.0510732	0.546239
ENSG00000278948	0.154909	2.67535	3.88425	0.0511409	0.546239
HERC2P3	0.892031	4.19018	3.88418	0.0511428	0.546239
ENSG00000278987	0.432459	-1.04579	3.88365	0.0511586	0.546239
AURKB	-0.454985	0.0696103	3.8826	0.0511895	0.546239
HNRNPA2B1	-0.0866572	9.77122	3.88073	0.0512444	0.546239
ZNF675	0.183983	4.051	3.88015	0.0512617	0.546239
ENSG00000272824	-1.52225	-3.53117	3.8767	0.0513635	0.546239
GNAZ	0.470617	3.9073	3.87467	0.0514235	0.546239
TMEM18-DT	1.14061	-2.85955	3.87378	0.0514497	0.546239
FAM225A	-0.475489	1.91329	3.8732	0.0514671	0.546239
GPR199P	2.01292	-3.59697	3.89605	0.0514966	0.546239
SHLD1	0.160712	1.90762	3.87211	0.0514993	0.546239
HERC6	-0.173763	4.68767	3.87125	0.0515249	0.546239
BZW1	-0.14468	8.08901	3.8694	0.0515796	0.546239
EIF3A	-0.081806	8.91644	3.86852	0.0516058	0.546239
MAGI2	0.355826	-0.774617	3.86769	0.0516304	0.546239
BTBD10	-0.134428	4.30833	3.86718	0.0516456	0.546239
DTL	-0.453294	0.78075	3.86665	0.0516614	0.546239
VARS2	0.131628	4.59924	3.86568	0.0516902	0.546239
ZNF568	0.166231	3.37685	3.86549	0.051696	0.546239
RCN1	-0.200547	4.55785	3.86438	0.0517291	0.54625
HOXA4	-0.739451	-2.05841	3.86311	0.0517666	0.546308
CHAF1A	-0.15852	4.04192	3.85828	0.0519108	0.547205
CMTM2	0.808291	0.851593	3.85596	0.0519802	0.547205
ZNF767P	0.199866	4.78793	3.85591	0.0519818	0.547205
ENSG00000262265	0.523664	-0.950999	3.85443	0.0520261	0.547205
PPP1R14A	0.577284	-0.418687	3.85378	0.0520456	0.547205
ZNF846	0.199485	2.84452	3.85308	0.0520665	0.547205
ENSG00000269892	0.341384	-0.952231	3.85275	0.0520765	0.547205
PCGF2	0.377311	-1.21512	3.84909	0.0521864	0.547391
DDX11L1	0.875814	-0.475589	3.84633	0.0522695	0.547391
PIAS2	0.105324	4.54538	3.84543	0.0522966	0.547391
ZNF197	0.130332	4.93841	3.84507	0.0523074	0.547391
CALM3	-0.109851	8.11336	3.84446	0.0523258	0.547391
SSH1	-0.116577	6.99454	3.84353	0.0523537	0.547391
NEURL1	-0.342945	3.56349	3.84309	0.052367	0.547391
ACTG1P17	0.357662	-0.51807	3.84184	0.0524048	0.547391
NCAPH	-0.355474	1.41649	3.84162	0.0524115	0.547391
RTL6	-0.267571	5.13858	3.84076	0.0524375	0.547391
ID2	-0.278457	7.43441	3.83937	0.0524794	0.547391
ENG	-0.223364	5.14397	3.83936	0.0524799	0.547391
HSD17B7P2	0.304929	1.90513	3.83576	0.0525887	0.547594
MKKS	0.128182	4.9781	3.83557	0.0525946	0.547594
ZNF649	0.125672	3.48609	3.83535	0.0526012	0.547594
HOOK2	0.241399	3.38742	3.83265	0.0526829	0.547594
TFPT	-0.119661	3.50268	3.83148	0.0527185	0.547594
IGHA1	-1.09726	8.39864	3.83148	0.0527187	0.547594
TWF1	-0.212755	5.32467	3.83129	0.0527244	0.547594
KLHL5	-0.144532	5.6605	3.82989	0.052767	0.547703
GRAP2	0.240398	6.61333	3.82501	0.0529156	0.54845
ZNF33A	0.111041	6.87826	3.82416	0.0529415	0.54845
RCAN1	-0.163025	4.59181	3.82408	0.0529441	0.54845
AGBL2	0.286665	1.62948	3.82194	0.0530093	0.54845
HOXA9	-0.610472	-0.214098	3.82182	0.0530132	0.54845
TNRC6A	0.0961104	6.77039	3.82095	0.0530397	0.54845
ENSG00000280332	0.283036	1.06322	3.81915	0.0530947	0.54845
VPS4A	-0.0761302	5.91326	3.81846	0.0531158	0.54845
XAF1	-0.209631	7.37936	3.81547	0.0532076	0.54845
MPIG6B	0.487924	4.9424	3.81507	0.0532198	0.54845
HEATR5B	0.0938391	6.59704	3.81507	0.0532199	0.54845
CAPN15	-0.199478	5.92011	3.81416	0.0532478	0.54845
POLR2M	-0.109298	5.84491	3.81384	0.0532576	0.54845
GNB3	0.510144	-0.674994	3.81103	0.053344	0.548578
ENSG00000258472	0.209382	1.68411	3.81037	0.0533643	0.548578
CHMP5	-0.138112	5.14311	3.80894	0.0534083	0.548578
TMEM123	-0.149617	9.02972	3.80748	0.0534533	0.548578
TEX10	0.0958154	4.37102	3.80742	0.0534553	0.548578
GDPD3	0.22256	1.89735	3.80653	0.0534828	0.548578
CITED4	-0.488085	1.09952	3.80563	0.0535107	0.548578
FEN1	-0.182344	3.36606	3.80508	0.0535276	0.548578
TBXA2R	0.371837	0.415429	3.80177	0.05363	0.549296
WNT3	0.623781	-1.16311	3.79709	0.053775	0.550451
ENSG00000279204	0.834979	-2.24941	3.79483	0.0538451	0.550836
ENSG00000254556	0.974814	-2.698	3.79291	0.0539048	0.551109
ENSG00000219201	-1.25356	-2.80859	3.79043	0.0539822	0.551109
HK1	-0.145048	8.12459	3.78772	0.0540666	0.551109
NFE2L1	-0.0900619	7.00303	3.78748	0.0540741	0.551109
DUBR	0.355168	-0.497455	3.78556	0.0541341	0.551109
MFAP3L	0.480387	4.19128	3.78507	0.0541495	0.551109
SSBP3	-0.172758	6.23556	3.78476	0.054159	0.551109
SS18	-0.0788607	6.25216	3.7847	0.0541609	0.551109
ENSG00000280037	0.494078	-2.06835	3.78106	0.0542751	0.551109
ENSG00000272908	-0.349008	2.73714	3.78105	0.0542755	0.551109
GATA3	-0.249061	5.47504	3.78074	0.0542851	0.551109
ENSG00000272578	0.304715	3.90942	3.7806	0.0542896	0.551109
SLA2	0.233713	5.78582	3.77986	0.0543126	0.551109
ANK2	1.23318	-2.36945	3.77865	0.0543508	0.551109
TMEM132B	0.81388	-2.48656	3.77845	0.054357	0.551109
SERPING1	-0.490056	3.09028	3.77313	0.0545241	0.552475
ZC3H8	0.152444	4.1031	3.7716	0.0545725	0.552636
NID2	0.521553	-0.845771	3.76879	0.0546611	0.553204
AFAP1-AS1	0.828213	-2.31136	3.76613	0.0547453	0.553383
IGF1	-1.11698	-0.182325	3.76537	0.0547694	0.553383
FAM126A	-0.159383	5.5229	3.7645	0.0547968	0.553383
ENSG00000272505	0.310621	0.0167736	3.76397	0.0548136	0.553383
KRT18P31	0.583807	-2.24512	3.76273	0.0548531	0.553383
ENSG00000258302	0.565069	-1.63371	3.76208	0.0548737	0.553383
NOTCH1	-0.177986	7.2623	3.75879	0.0549782	0.553978
AGRN	-0.301513	2.65364	3.75817	0.0549978	0.553978
NEURL2	0.330502	-0.498947	3.75705	0.0550334	0.554009
GLUD1	-0.110049	7.62119	3.75463	0.0551106	0.554034
TCEA2	0.146755	3.07231	3.7545	0.0551147	0.554034
TNFRSF10C	0.719293	3.975	3.75359	0.0551438	0.554034
ISG15	-0.338326	3.36727	3.75289	0.0551659	0.554034
HNRNPL	-0.108502	8.25896	3.7502	0.055252	0.554412
FZD5	-0.383746	1.33973	3.74903	0.0552895	0.554412
PAFAH1B2	-0.135223	6.01626	3.74866	0.0553012	0.554412
ENSG00000269937	0.252201	3.32931	3.7476	0.0553353	0.554427
SOBP	0.782609	-0.685054	3.74493	0.0554208	0.554515
HSD17B13	0.534021	-0.596527	3.74367	0.0554611	0.554515
SLCO4A1	-0.47029	-0.93256	3.74352	0.055466	0.554515
ITFG2	0.0982646	5.56458	3.74326	0.0554743	0.554515
RASGRP3	0.476621	3.64514	3.74088	0.0555507	0.554667
WSCD2	0.720145	-2.0875	3.74076	0.0555546	0.554667
RCC2	-0.122686	7.04962	3.73712	0.0556717	0.55551
MBD2	-0.137438	7.61447	3.73557	0.0557218	0.555685
ENSG00000272800	0.420793	-1.53406	3.73373	0.055781	0.555912
SCAMP1	-0.182621	5.32528	3.73284	0.0558099	0.555912
LMAN1	-0.154801	6.61301	3.73043	0.0558877	0.556083
POLD4	0.110799	5.2703	3.73029	0.0558923	0.556083
CBX6	-0.138009	6.71172	3.72907	0.0559316	0.556149
ENSG00000255893	0.4883	-0.554945	3.72684	0.0560039	0.556543
NNT	-0.100506	6.73451	3.72397	0.0560972	0.556836
COQ9	0.0876537	4.31514	3.72169	0.0561711	0.556836
PIGL	0.195164	4.14037	3.72146	0.0561789	0.556836
GCH1	-0.194216	6.33252	3.72114	0.056189	0.556836
IER5	-0.319989	6.85936	3.71963	0.0562383	0.556836
ENSG00000272410	-0.200867	4.49912	3.71583	0.0563624	0.556836
NIPA2	-0.100421	5.95945	3.71556	0.0563711	0.556836
ZFP36L1	-0.184214	8.43304	3.71534	0.0563782	0.556836
ENSG00000268614	-0.545585	-0.683089	3.71532	0.0563791	0.556836
ACTG1	-0.122315	10.9922	3.71376	0.05643	0.556836
ENSG00000242588	0.183733	4.73516	3.71244	0.056473	0.556836
ACLY	-0.103317	7.57036	3.71231	0.0564773	0.556836
ENSG00000284697	0.629354	-1.71997	3.71203	0.0564866	0.556836
SNX25	0.283761	3.94234	3.71189	0.0564911	0.556836
PRSS16	0.48895	-0.558841	3.70993	0.0565551	0.557028
LINC00900	-0.61811	-0.766923	3.70929	0.0565763	0.557028
RNF207	-0.362643	2.04097	3.7083	0.0566087	0.557028
TXNL4B	0.10684	3.93795	3.7066	0.0566644	0.557255
WRNIP1	-0.0817916	5.43091	3.70098	0.0568494	0.55872
LACTB	-0.223424	5.56896	3.69627	0.0570049	0.55872
SS18L2	0.120337	4.2366	3.696	0.0570137	0.55872
MRPS31P5	0.152912	3.4851	3.69541	0.0570333	0.55872
NFE2L3	-0.397171	4.4093	3.6953	0.057037	0.55872
MSH2	0.153213	5.17246	3.69396	0.0570811	0.55872
FAM172BP	-0.70256	-1.67881	3.6934	0.0571	0.55872
HNRNPUL2	-0.0798909	8.04946	3.69272	0.0571222	0.55872
MACC1	0.448273	0.32139	3.69253	0.0571286	0.55872
USB1	-0.167742	6.1154	3.6908	0.0571861	0.55872
GPAM	0.11518	3.69244	3.68783	0.0572846	0.55872
DUSP18	-0.167542	4.22815	3.68754	0.0572943	0.55872
DPP9	-0.0935783	6.57104	3.68717	0.0573066	0.55872
NDRG2	0.225501	3.9082	3.68701	0.0573117	0.55872
PET117	0.15407	3.17895	3.68678	0.0573195	0.55872
DNLZ	-0.361905	0.951118	3.68621	0.0573383	0.55872
SKA3	-0.523938	-0.904836	3.68455	0.0573937	0.558932
DLC1	-0.461327	0.792474	3.68332	0.0574345	0.558932
FUT4	-0.2073	5.30142	3.68261	0.0574584	0.558932
SPG7	0.131149	7.0917	3.68031	0.057535	0.559357
WSB2	-0.144221	5.73211	3.67728	0.0576363	0.560022
IDE	-0.103368	5.65782	3.67464	0.0577245	0.56056
KANSL3	0.0798398	6.45842	3.67161	0.0578261	0.561218
QPCTL	0.199271	2.08429	3.67066	0.0578582	0.561218
IGKV1-17	-1.21197	0.813026	3.66699	0.0579817	0.562096
EFCAB13	0.478163	2.38201	3.66266	0.0581276	0.562874
MME	1.27889	3.10823	3.66216	0.0581443	0.562874
PIWIL2	0.301935	-0.324731	3.66065	0.0581955	0.562874
ARRB1	-0.185861	7.99307	3.65467	0.0583979	0.562874
GPRC5D-AS1	1.02185	-0.692366	3.65396	0.0584219	0.562874
ZDHHC11	-0.314632	0.678654	3.65365	0.0584325	0.562874
EXTL3-AS1	0.442173	-1.14372	3.65285	0.0584595	0.562874
ZNF790	0.188811	2.11404	3.64968	0.0585675	0.562874
BHLHA15	-1.31222	-2.27492	3.64761	0.0586377	0.562874
TACSTD2	-1.5735	0.216047	3.64684	0.058664	0.562874
RAP1GAP2	-0.190527	7.19867	3.64614	0.0586878	0.562874
EPB41L5	0.207878	2.76494	3.64588	0.0586969	0.562874
KIF1C	-0.138958	5.6932	3.64546	0.0587111	0.562874
SULT1A2	0.686808	-1.47879	3.64517	0.0587209	0.562874
SRSF9	-0.0771982	6.75322	3.6446	0.0587407	0.562874
VDAC2P5	-0.257295	-0.353297	3.64409	0.0587578	0.562874
CLTB	-0.129605	4.52072	3.64303	0.0587943	0.562874
INSIG1	-0.200976	6.22711	3.64143	0.058849	0.562874
CWC22	0.0954264	5.38332	3.63896	0.0589333	0.562874
PRR11	-0.227883	3.43979	3.63832	0.0589553	0.562874
LRRC36	0.452626	-1.00216	3.6375	0.0589836	0.562874
H4C11	-0.375139	-0.508515	3.63735	0.0589886	0.562874
ZNF235	0.159261	3.07824	3.63695	0.0590024	0.562874
RGS13	0.863288	-1.991	3.63685	0.0590057	0.562874
KRI1	0.153484	6.0394	3.63549	0.0590525	0.562874
TCF12	-0.0729552	6.62388	3.63379	0.0591107	0.562874
NRGN	0.401834	6.53436	3.63244	0.059157	0.562874
MAPKAPK3	-0.192493	7.29843	3.63241	0.0591582	0.562874
NR1H3	-0.22252	2.35749	3.63181	0.0591788	0.562874
VCPIP1	-0.112625	6.9444	3.631	0.0592069	0.562874
RASA3	-0.112757	8.16707	3.62967	0.0592527	0.562874
CSKMT	-0.264811	1.0331	3.62922	0.0592679	0.562874
CTSC	-0.175561	7.72053	3.62898	0.0592764	0.562874
ICMT	-0.117472	5.90946	3.62856	0.0592908	0.562874
VIL1	0.530775	1.46401	3.62744	0.0593296	0.562874
FTCD	-1.24792	-3.03917	3.62738	0.0593314	0.562874
PIM1	-0.184104	7.59843	3.62714	0.0593397	0.562874
SRM	-0.134153	4.47979	3.62698	0.0593454	0.562874
CAP1	-0.131327	9.5338	3.62612	0.0593751	0.562874
DNMT1	-0.0924479	7.11473	3.62587	0.0593838	0.562874
NKILA	0.40792	-0.907187	3.62406	0.0594463	0.563153
DNAJC3	-0.153496	6.8431	3.62212	0.0595135	0.563298
CHMP4B	-0.155231	7.0325	3.62116	0.0595464	0.563298
FNIP2	-0.15683	5.34833	3.62075	0.0595609	0.563298
CACNA2D3	0.382033	2.8997	3.61705	0.0596891	0.563484
NPIPB13	0.465562	-0.0106737	3.61665	0.059703	0.563484
CXCL10	-0.5188	1.50864	3.61467	0.0597718	0.563484
EFNA4	0.162647	1.82971	3.6137	0.0598057	0.563484
CBX3	-0.0882445	7.21057	3.61336	0.0598175	0.563484
MARK4	-0.138375	4.92553	3.60881	0.0599759	0.563484
TTYH3	-0.224946	7.18965	3.60839	0.0599907	0.563484
MICU1	-0.172789	6.02311	3.60755	0.06002	0.563484
LOXL4	0.679673	-2.34029	3.60717	0.0600332	0.563484
LINC01521	0.261045	-0.237099	3.60607	0.0600719	0.563484
SENP1	-0.0830477	4.8814	3.60584	0.0600798	0.563484
IKBKB	0.101286	7.21921	3.60533	0.0600977	0.563484
UQCC1	0.160661	4.5792	3.60474	0.0601185	0.563484
DEPDC1	-0.59086	-1.14983	3.60361	0.0601578	0.563484
DAZAP1	-0.0841371	6.60641	3.60326	0.0601702	0.563484
GPS1	-0.120578	5.79056	3.60145	0.0602336	0.563484
DLGAP2	-1.55177	-3.34929	3.60097	0.0602504	0.563484
ZNF382	0.279105	2.98324	3.60026	0.0602755	0.563484
LZTS2	0.14986	3.61524	3.59991	0.0602878	0.563484
ENSG00000280378	0.348872	-1.08409	3.59963	0.0602975	0.563484
YIPF5	-0.148364	5.17967	3.5996	0.0602984	0.563484
ENSG00000273243	0.535498	-1.51772	3.59843	0.0603398	0.563484
ZNRD1ASP	0.288008	3.79666	3.59838	0.0603413	0.563484
PECAM1	-0.216644	9.60571	3.59571	0.0604352	0.564051
MYDGF	-0.204156	4.98885	3.59399	0.0604958	0.564135
NPHP1	0.503631	-0.795175	3.59358	0.0605104	0.564135
ZMPSTE24	-0.144438	5.77357	3.59086	0.0606065	0.564308
SGTB	-0.193544	5.89251	3.59077	0.0606096	0.564308
ENSG00000276289	-0.658672	0.627636	3.58879	0.0606796	0.564308
SLC20A1-DT	-0.322967	2.13949	3.58754	0.0607237	0.564308
TK1	-0.454672	1.06208	3.58697	0.0607437	0.564308
ATPAF1	-0.0714307	5.02341	3.58677	0.0607507	0.564308
ZNF433-AS1	0.198541	2.26329	3.58604	0.0607766	0.564308
MYH7B	0.355137	-1.05879	3.58555	0.0607941	0.564308
TAPBPL	-0.17722	5.02462	3.58405	0.0608473	0.564494
NIBAN2	-0.304331	5.79	3.58059	0.0609699	0.565324
PDGFA-DT	0.661498	0.0444349	3.57839	0.0610481	0.565462
KLHL7-DT	-0.720499	-1.74326	3.57831	0.0610511	0.565462
FAM151B	-0.405492	1.62069	3.57552	0.0611504	0.566073
MAP3K8	-0.236726	5.4932	3.57234	0.0612641	0.566497
NEMP1	0.161813	4.9334	3.57006	0.0613457	0.566497
CD164	-0.172708	8.84859	3.56942	0.0613683	0.566497
BNIP2	-0.123044	7.53936	3.56873	0.0613931	0.566497
RPAIN	0.141748	5.37153	3.56691	0.0614585	0.566497
ABCA11P	0.27584	1.24999	3.56585	0.0614963	0.566497
ENSG00000284526	0.589595	-0.489058	3.56583	0.061497	0.566497
REST	-0.101491	6.9785	3.56528	0.0615166	0.566497
MTA2	-0.0630902	7.35589	3.56476	0.0615355	0.566497
ENSG00000260735	0.489861	-0.67455	3.56414	0.0615577	0.566497
CERK	-0.143945	7.23528	3.56402	0.061562	0.566497
SQLE	-0.259514	3.7489	3.5609	0.061674	0.566659
ENSG00000277701	0.491871	3.09612	3.56079	0.0616782	0.566659
YWHAG	-0.199887	7.07308	3.56055	0.0616867	0.566659
ENSG00000266993	0.2883	-0.405784	3.55983	0.0617127	0.566659
SYNCRIP	-0.0755771	8.00489	3.55724	0.0618058	0.567208
PSMB6	-0.1417	5.12603	3.55598	0.0618515	0.567214
CYP20A1	0.105057	4.72378	3.55533	0.061875	0.567214
ENSG00000286136	0.355115	-0.854791	3.55311	0.0619553	0.567214
SH2B3	-0.149082	7.98109	3.55287	0.0619636	0.567214
TTYH2	-0.155769	5.65886	3.55191	0.0619986	0.567214
CECR2	0.419719	0.251772	3.5517	0.0620062	0.567214
ABHD18	0.1461	4.80037	3.54973	0.0620774	0.56756
ENSG00000234287	1.29451	-2.56769	3.54838	0.0621263	0.567604
PTPA	-0.123252	6.20661	3.54764	0.0621533	0.567604
ERBIN	-0.0820662	8.33073	3.54637	0.0621992	0.567604
ADAP2	-0.265261	5.18461	3.54592	0.0622155	0.567604
ANP32E	-0.11799	6.66487	3.54262	0.0623355	0.568094
FAAH	0.261197	3.08787	3.54216	0.0623524	0.568094
ENSG00000279476	0.825393	-2.50067	3.53807	0.0625015	0.568094
RIC3	0.3529	3.75681	3.53722	0.0625326	0.568094
C2orf42	0.150438	3.78881	3.53537	0.0626	0.568094
CDK5RAP1	0.0870849	4.99962	3.53531	0.0626024	0.568094
COMMD8	-0.152959	4.56831	3.53364	0.0626633	0.568094
TMC3-AS1	0.434796	-0.60298	3.53298	0.0626875	0.568094
ZSCAN12	0.182771	3.49468	3.53266	0.0626993	0.568094
PLEKHN1	-0.314161	-0.118443	3.53214	0.0627185	0.568094
PPTC7	-0.128363	6.99234	3.53168	0.0627353	0.568094
TRNP1	-0.480439	0.267864	3.52854	0.0628504	0.568094
ENSG00000233968	0.67155	-1.07371	3.52804	0.0628688	0.568094
ENSG00000265690	-0.514318	0.231499	3.52534	0.062968	0.568094
ZNF221	0.264588	0.36099	3.52367	0.0630294	0.568094
MZT1	-0.14401	3.71603	3.52166	0.0631037	0.568094
MYO1G	-0.144479	8.63359	3.52077	0.0631364	0.568094
PABPC1L	0.213165	4.64878	3.52035	0.0631517	0.568094
ENSG00000165121	0.152875	2.63469	3.52028	0.0631546	0.568094
PLEKHA8P1	0.135416	2.76801	3.52011	0.0631609	0.568094
DRC7	0.516586	-1.85489	3.51944	0.0631854	0.568094
TBC1D9	0.215685	6.61884	3.5184	0.063224	0.568094
IRF8	0.204962	7.41949	3.51477	0.0633582	0.568094
BTN2A2	0.158976	5.00917	3.51435	0.0633736	0.568094
PPP2CA	-0.0986586	7.3216	3.51253	0.0634414	0.568094
CCDC9	-0.157315	4.07705	3.51136	0.0634847	0.568094
TEX21P	0.445937	-0.793919	3.50961	0.0635498	0.568094
TMEM62	0.125335	3.75645	3.50848	0.0635916	0.568094
ENSG00000225544	-1.13317	-2.07481	3.50848	0.0635917	0.568094
LINC00562	0.370768	-1.63314	3.50841	0.0635941	0.568094
ENSG00000259080	0.34214	0.124395	3.50775	0.0636186	0.568094
AP3D1	-0.100809	7.35804	3.50645	0.0636673	0.568094
THOC1	0.126942	4.98404	3.50499	0.0637217	0.568094
ENSG00000256664	-0.198709	1.7861	3.50438	0.0637445	0.568094
USP46	-0.157278	4.36633	3.50395	0.0637605	0.568094
DNAH2	0.928094	-1.823	3.50375	0.0637678	0.568094
ENSG00000240219	0.29234	2.08671	3.5031	0.063792	0.568094
ZNF671	0.170538	4.30067	3.50293	0.0637985	0.568094
HOXC5	-1.64595	-3.27571	3.50229	0.0638224	0.568094
PPP1R9B	-0.112615	8.14142	3.50205	0.0638313	0.568094
TMEM143	0.124209	2.81662	3.50137	0.0638566	0.568094
TARBP1	0.173426	5.68167	3.50134	0.0638579	0.568094
ENSG00000273329	0.215095	1.88168	3.4972	0.0640127	0.568094
WDCP	0.191199	3.40588	3.49666	0.064033	0.568094
IQCE	-0.149298	4.64211	3.49527	0.0640849	0.568094
FBLN2	0.494601	1.60605	3.49518	0.0640884	0.568094
ZNF616	0.192486	3.48795	3.49486	0.0641005	0.568094
ENSG00000214797	0.646979	-1.75919	3.49396	0.064134	0.568094
IL26	-1.24375	-3.60991	3.49378	0.0641409	0.568094
TMX1	-0.147653	6.282	3.49356	0.0641492	0.568094
ZSCAN30	0.165478	4.16795	3.49237	0.064194	0.568094
PDCD6IPP1	-1.43464	-2.44176	3.4923	0.0641964	0.568094
SPATS2	0.21515	3.26525	3.49218	0.0642008	0.568094
MARK2	-0.0979319	6.71582	3.49096	0.064247	0.568094
SDHA	-0.146039	6.66787	3.49078	0.0642538	0.568094
ADGRL1	-0.198738	4.57242	3.49013	0.064278	0.568094
DNAJC25-GNG10	-0.325367	2.24865	3.48916	0.0643144	0.568094
MCCC1	0.145595	4.39478	3.48764	0.0643718	0.568094
ENSG00000278897	0.382815	1.80389	3.48708	0.0643931	0.568094
ERN1	-0.20961	7.04799	3.48692	0.064399	0.568094
ACAA2	-0.155318	5.69661	3.48617	0.0644272	0.568094
TIMM17A	-0.0981252	4.95172	3.48501	0.0644709	0.568094
PARM1	0.522197	2.69386	3.48405	0.0645072	0.568094
MAD2L2	-0.148167	4.02727	3.48319	0.0645397	0.568094
IL12RB2	-0.473019	3.29482	3.48278	0.0645551	0.568094
HSP90AA1	-0.137393	9.53693	3.48112	0.064618	0.568094
PRKACA	-0.187498	7.35576	3.47982	0.0646671	0.568094
MRC2	-0.423851	1.38061	3.47959	0.0646759	0.568094
NECAB3	-0.168317	2.3032	3.479	0.0646984	0.568094
PIWIL4	-0.195468	2.72048	3.47792	0.0647391	0.568094
A1BG-AS1	0.17478	2.52395	3.47692	0.0647773	0.568094
COPG2IT1	0.580603	-0.807262	3.4768	0.0647817	0.568094
EIF4A1	-0.152295	9.16448	3.47662	0.0647885	0.568094
IGLV2-14	-0.947556	1.36662	3.47637	0.0647981	0.568094
DERA	-0.144113	4.42427	3.47625	0.0648026	0.568094
VNN2	0.399551	7.48546	3.4759	0.064816	0.568094
ENSG00000278959	0.488818	-0.974078	3.47533	0.0648374	0.568094
ENSG00000270083	-0.382304	-1.183	3.47394	0.0648901	0.568264
ITPR1	0.158573	6.782	3.47232	0.064952	0.568513
MTCL1	0.430923	0.0908892	3.47053	0.06502	0.568538
ITGAE	0.144479	3.66192	3.47049	0.0650216	0.568538
NFIC	-0.143474	5.5448	3.46635	0.0651795	0.569626
PRKAR2A-AS1	0.190915	0.741292	3.46383	0.0652757	0.570175
EFNA5	-0.774754	-0.407923	3.46242	0.0653298	0.570355
FZD4	-0.724476	-2.09753	3.45944	0.0654439	0.571031
CENATAC	0.201715	4.64193	3.45865	0.0654743	0.571031
GNA15	-0.234472	4.87878	3.45657	0.0655542	0.57123
RGS3	-0.180621	5.68504	3.45631	0.0655643	0.57123
WAC	-0.0696921	8.06321	3.45505	0.0656127	0.57123
SND1-IT1	0.494627	-1.20151	3.45457	0.0656312	0.57123
ETV3	-0.201718	6.02051	3.45273	0.0657019	0.571501
NDFIP1	-0.105836	7.20662	3.45201	0.0657295	0.571501
AARS2	0.118379	3.84662	3.44878	0.0658544	0.572295
CXCR5	0.505779	4.33525	3.447	0.065923	0.572599
SULT1B1	-0.369372	6.25019	3.44606	0.0659596	0.572625
GATD1-DT	0.244835	0.605659	3.44492	0.0660035	0.572625
IL2RB	-0.334433	8.62391	3.44432	0.0660268	0.572625
NYNRIN	-0.357349	0.764617	3.44192	0.0661198	0.572873
BOLA3-DT	0.272686	0.206724	3.44137	0.0661412	0.572873
TBC1D5	-0.0948274	7.06787	3.44038	0.0661795	0.572873
NCOR2	-0.134022	7.69249	3.43974	0.0662046	0.572873
NCL	-0.118287	9.1167	3.43925	0.0662236	0.572873
FCMR	0.273536	7.84816	3.43174	0.0665159	0.574679
RRAGD	-0.238504	4.04631	3.43161	0.0665209	0.574679
FAM161B	0.135934	2.75088	3.43071	0.0665563	0.574679
ELP5	0.0924017	4.39564	3.43042	0.0665674	0.574679
RAB10	-0.208748	7.52094	3.42876	0.0666326	0.574835
PFKL	-0.10443	7.39944	3.42666	0.0667148	0.574835
RHBDD3	-0.158261	1.99611	3.42512	0.0667752	0.574835
OSGEP	0.13626	5.35327	3.42505	0.0667778	0.574835
TRAF5	0.235807	6.31027	3.42302	0.0668574	0.574835
GP6	0.504413	1.86218	3.42273	0.0668688	0.574835
SNRK	-0.125654	7.67433	3.4216	0.066913	0.574835
ZNF285	0.34383	1.23178	3.42008	0.0669729	0.574835
STYX	-0.148553	5.92612	3.41822	0.0670463	0.574835
TTC8	0.200425	0.966514	3.41796	0.0670565	0.574835
EMP3	-0.132578	6.67321	3.41795	0.0670566	0.574835
ENSG00000268903	0.463086	2.19523	3.41598	0.0671345	0.574835
SAMD1	-0.156643	4.9182	3.41571	0.0671452	0.574835
ENSG00000255339	0.194908	3.44322	3.41414	0.0672069	0.574835
ZNF620	0.191921	1.40431	3.41275	0.0672619	0.574835
PXDN	-0.987427	-0.308171	3.41269	0.0672641	0.574835
ENSG00000284820	0.40333	0.154673	3.41173	0.0673022	0.574835
RECQL4	-0.283252	1.19998	3.41161	0.0673068	0.574835
TGM1	0.241299	0.813938	3.41017	0.0673641	0.574835
PAQR4	-0.244163	3.21896	3.40999	0.0673709	0.574835
DDR1	0.303178	2.79116	3.40985	0.0673765	0.574835
VCAM1	1.04325	-1.13523	3.40971	0.067382	0.574835
RBM47	-0.265477	6.07481	3.40945	0.0673925	0.574835
HLA-F	-0.129704	8.11175	3.40938	0.0673954	0.574835
SLC35C1	-0.125552	4.79305	3.40533	0.0675557	0.575476
ARHGAP44	0.843525	-2.01988	3.40508	0.0675659	0.575476
ATP6V0D1-DT	0.259834	1.37126	3.40379	0.0676169	0.575476
KPNA3	-0.0961565	6.03311	3.40182	0.0676953	0.575476
MCM4	-0.191393	4.06699	3.40146	0.0677095	0.575476
SH3BP2	-0.16659	8.15063	3.40107	0.0677251	0.575476
PTGS1	0.283503	6.67919	3.39874	0.0678181	0.575476
CUX1	-0.163882	7.33856	3.39869	0.0678199	0.575476
RPS14	0.20034	9.81502	3.39844	0.06783	0.575476
VWF	0.450403	2.82592	3.397	0.0678873	0.575476
ENSG00000254363	0.437742	-0.188701	3.39639	0.0679119	0.575476
AKR1D1P1	0.475153	-1.64795	3.39632	0.0679146	0.575476
EMBP1	-0.216811	2.17776	3.3955	0.0679474	0.575476
MYO18A	-0.102091	7.28533	3.39462	0.0679823	0.575476
ENSG00000254936	0.774558	-2.3435	3.39415	0.0680014	0.575476
ADGRE5	-0.148996	8.92456	3.39249	0.0680676	0.575476
ZKSCAN1	0.111017	7.25072	3.39086	0.0681331	0.575476
SMAP1	-0.0976663	5.75901	3.38921	0.0681989	0.575476
SMAD3	-0.101278	6.65266	3.38794	0.0682503	0.575476
MTURN	0.27974	5.92648	3.38553	0.0683469	0.575476
CCT5	-0.107796	7.22562	3.38387	0.0684135	0.575476
RFNG	-0.146439	4.3647	3.38258	0.0684655	0.575476
COQ8A	0.114002	5.88604	3.38048	0.0685501	0.575476
APOD	1.56449	-3.21576	3.37736	0.0686762	0.575476
FBXO25	0.116954	5.19941	3.37716	0.0686845	0.575476
PPP5D1P	0.34335	-1.04977	3.37686	0.0686964	0.575476
MECOM	-0.958686	-1.19816	3.37383	0.0688189	0.575476
FAM157A	0.625125	2.55015	3.37369	0.0688246	0.575476
ADAM29	1.18952	-3.13499	3.37357	0.0688295	0.575476
ATXN1	-0.147348	6.40643	3.37357	0.0688298	0.575476
SETD3	-0.11268	6.30222	3.37341	0.068836	0.575476
RPN1	-0.130346	7.6457	3.37315	0.0688464	0.575476
ANKRA2	0.0937147	4.53386	3.37305	0.0688507	0.575476
PRNP	-0.142816	7.35911	3.37297	0.068854	0.575476
HOPX	-0.392106	5.1094	3.37253	0.0688716	0.575476
XRCC5	-0.0749191	8.63999	3.37127	0.0689229	0.575476
CASKIN2	0.371097	-0.918743	3.36848	0.0690361	0.575476
NKX3-1	0.485322	0.140922	3.36822	0.0690468	0.575476
SNX24	-0.167649	1.84752	3.36674	0.0691069	0.575476
PA2G4	-0.0744505	6.8324	3.36668	0.0691092	0.575476
PM20D2	0.169959	4.46045	3.36551	0.069157	0.575476
ENSG00000267263	0.527154	-1.66149	3.36438	0.0692031	0.575476
MSTO2P	0.264986	1.13599	3.36414	0.0692127	0.575476
MTSS1	-0.205276	6.88741	3.364	0.0692184	0.575476
PMEPA1	0.379289	2.26955	3.36386	0.0692242	0.575476
MED4	-0.0684821	5.68304	3.36325	0.0692492	0.575476
CALHM2	-0.178777	5.66055	3.36314	0.0692536	0.575476
TFB1M	0.172649	2.71001	3.3625	0.0692795	0.575476
LINC00910	0.221876	1.51013	3.35991	0.0693857	0.575476
RPSAP12	0.313372	-0.0471339	3.3597	0.0693939	0.575476
ENSG00000227388	0.530459	-1.94014	3.35919	0.0694148	0.575476
UBE2V1	-0.0672431	7.45673	3.35794	0.0694662	0.575476
UPP1	-0.144735	5.90571	3.35784	0.0694699	0.575476
GPR35	-0.260571	3.27674	3.35745	0.0694863	0.575476
HNRNPM	-0.0886558	7.9136	3.35697	0.0695059	0.575476
BCDIN3D-AS1	0.392942	-1.60249	3.3562	0.0695374	0.575476
TPT1-AS1	0.241626	3.6471	3.35574	0.0695559	0.575476
FSIP2	1.0377	-1.40165	3.35561	0.0695614	0.575476
PRECSIT	0.672222	-2.04727	3.35533	0.0695731	0.575476
ENSG00000245008	0.638498	-2.26488	3.35526	0.0695758	0.575476
AKR1B1	0.141089	5.64246	3.35404	0.0696259	0.575476
SLC9B1	0.337873	-0.944309	3.35403	0.0696264	0.575476
PCSK5	-0.214513	4.53148	3.35363	0.0696428	0.575476
RHOBTB2	0.233107	4.5157	3.35285	0.0696748	0.575476
ZNF530	0.172116	2.25299	3.35253	0.0696877	0.575476
SURF6	0.111216	5.16604	3.35149	0.0697306	0.575476
ZNF189	0.219931	4.26197	3.35122	0.0697418	0.575476
ENSG00000255310	0.239321	2.81062	3.3503	0.0697795	0.575476
TUBD1	0.152618	3.19956	3.34975	0.0698019	0.575476
BCKDHA	-0.151306	5.48696	3.34798	0.0698751	0.575476
ZNF607	0.209814	2.96743	3.34691	0.0699191	0.575476
VAPB	0.133651	5.22465	3.3467	0.0699276	0.575476
MED11	0.138012	3.26325	3.34648	0.0699369	0.575476
GOLGA8B	0.27631	7.93256	3.34511	0.0699932	0.575493
MAPK1IP1L	-0.0972457	6.65018	3.34419	0.0700312	0.575493
EME2	-0.15738	4.95209	3.34366	0.0700529	0.575493
PFN1	-0.114679	9.45555	3.34315	0.0700742	0.575493
B4GALT5	-0.2396	6.22825	3.34226	0.0701108	0.57551
HMGA2-AS1	-0.556447	-1.52281	3.33839	0.0702712	0.57551
HINFP	0.12513	4.53774	3.33787	0.0702927	0.57551
CLCC1	0.105358	4.78718	3.33755	0.0703058	0.57551
TRAV4	-0.570465	1.11471	3.33732	0.0703155	0.57551
HSD3B7	-0.520898	0.503138	3.33719	0.070321	0.57551
ENSG00000278107	0.338414	-1.64573	3.33672	0.0703405	0.57551
TRBV13	-1.12832	-1.38548	3.33657	0.0703465	0.57551
FAM86B3P	0.337356	0.862412	3.33469	0.0704244	0.575871
CDK5RAP2	0.102577	6.08849	3.33204	0.0705348	0.576361
HNRNPD	-0.0719753	8.16404	3.33117	0.0705707	0.576361
MAP2K6	0.135237	5.48322	3.33081	0.0705858	0.576361
CD300A	-0.214505	6.93246	3.32892	0.0706647	0.576728
HEXIM2	0.212815	1.78057	3.32778	0.0707122	0.576839
ENSG00000280433	-0.194434	5.342	3.32641	0.0707695	0.577031
BMS1P1	0.365333	1.53776	3.32544	0.0708099	0.577056
ZNF302	0.228092	5.0225	3.32471	0.0708404	0.577056
AMZ1	0.556768	-0.741668	3.32362	0.070886	0.577152
FAAHP1	-0.500485	-0.156943	3.32181	0.0709617	0.577297
SMG1P7	0.252829	2.96712	3.32157	0.0709716	0.577297
RTN4	-0.167349	7.41459	3.31993	0.0710407	0.57754
MANF	-0.168673	4.53951	3.31924	0.0710693	0.57754
PAX5	0.603119	6.18322	3.31812	0.0711166	0.577649
PSMD7	-0.0866817	6.08536	3.31368	0.0713032	0.578888
TRPV1	0.186864	2.5557	3.31211	0.0713691	0.578964
STAB1	-0.306172	7.47864	3.31184	0.0713805	0.578964
DDX60L	-0.195415	7.03212	3.31079	0.071425	0.579049
SH3BP5-AS1	0.21692	4.81515	3.30978	0.0714674	0.579117
GAS2L3	-0.297758	0.916841	3.30692	0.0715884	0.579657
AIRE	-0.605508	-1.77706	3.30659	0.071602	0.579657
SBNO2	-0.162279	6.28895	3.30459	0.0716867	0.579818
POLDIP2	-0.0824275	5.6367	3.30369	0.071725	0.579818
ENSG00000282143	1.38504	-3.70116	3.30259	0.0717716	0.579818
RARA	-0.162296	6.72757	3.30185	0.0718029	0.579818
TAB1	-0.0801808	5.28089	3.30081	0.0718471	0.579818
GATAD1	0.122616	5.65203	3.30062	0.071855	0.579818
SP3	-0.0853787	7.87463	3.30022	0.0718723	0.579818
AVEN	-0.153211	2.49741	3.29953	0.0719015	0.579818
ENSG00000286070	-0.127859	4.68517	3.2989	0.0719283	0.579818
SP140	0.221985	5.83611	3.2938	0.0721454	0.581032
PDCL3	-0.127393	4.45677	3.29376	0.0721471	0.581032
NUSAP1	-0.282611	2.49907	3.28976	0.0723177	0.581861
HELZ	-0.139958	7.79501	3.28719	0.0724279	0.581861
NSUN5	0.0926263	4.72899	3.2865	0.0724574	0.581861
SH3BP1	-0.157255	6.81185	3.28637	0.0724628	0.581861
ENSG00000269930	-0.30811	0.563748	3.28501	0.072521	0.581861
NME1-NME2	-0.411838	0.559748	3.2846	0.0725387	0.581861
CEP295	0.138673	5.12256	3.28295	0.0726094	0.581861
WNK1	-0.109665	8.84868	3.28294	0.0726101	0.581861
DPH6	0.121812	2.6963	3.28286	0.0726135	0.581861
ZNF839	0.10396	4.07368	3.28177	0.0726603	0.581861
CD109	-0.2786	2.02404	3.28164	0.0726661	0.581861
ENSG00000239775	0.538326	0.143453	3.28085	0.0726998	0.581861
ZNF91	0.180872	5.50725	3.28081	0.0727017	0.581861
ICAM4	-0.465143	2.02252	3.28019	0.0727284	0.581861
PBRM1	-0.0773921	7.27613	3.27735	0.0728505	0.58203
PJA2	-0.126791	7.89514	3.27705	0.0728632	0.58203
ZFP14	0.215352	3.67883	3.27594	0.0729112	0.58203
TRIM11	-0.0931955	5.28439	3.27577	0.0729188	0.58203
LOX	0.848493	-2.30623	3.27573	0.0729204	0.58203
GFUS	-0.0844841	4.6848	3.27446	0.0729751	0.582195
LINC00662	0.191941	2.19499	3.27322	0.0730287	0.582211
GSTK1	-0.090294	7.97137	3.27283	0.0730455	0.582211
MPDU1	-0.13503	5.12532	3.27153	0.0731018	0.582336
ZNF554	0.201193	2.4861	3.27053	0.0731451	0.582336
RHOBTB1	0.418475	2.83489	3.27009	0.0731638	0.582336
MARCHF3	0.348727	1.44647	3.26832	0.0732406	0.582464
ZNF354B	0.135752	4.26159	3.26815	0.0732482	0.582464
ENSG00000236936	0.863315	-2.38791	3.26652	0.0733186	0.582751
C16orf95	0.31969	-0.892943	3.26501	0.0733842	0.58279
FBXO24	0.322811	-0.97978	3.26483	0.0733919	0.58279
MTHFD2L	-0.16063	2.77271	3.26333	0.0734574	0.583038
ATP23	-0.223211	2.187	3.26248	0.0734943	0.583059
GARS1	-0.0711865	5.98757	3.2602	0.0735934	0.583384
ZNF140	0.159041	3.80309	3.25877	0.0736559	0.583384
CATSPER2P1	0.284406	-0.75803	3.25864	0.0736614	0.583384
RAB6A	-0.0968042	7.18972	3.2584	0.0736722	0.583384
TTC9-DT	0.650253	-2.28526	3.25628	0.0737647	0.583845
HOXA7	-0.91198	-2.29918	3.25381	0.0738725	0.584087
BTAF1	0.107641	7.73362	3.25298	0.0739089	0.584087
CEBPB	-0.473796	5.87494	3.25293	0.073911	0.584087
SERPINA1	-0.293957	9.65713	3.25217	0.0739441	0.584087
STAM	-0.128988	4.95419	3.25136	0.0739796	0.584087
UGDH-AS1	0.300375	-0.466352	3.25087	0.0740011	0.584087
DNM3	0.355938	3.00966	3.24889	0.0740879	0.584259
DRAM1	-0.262547	4.55985	3.24702	0.0741702	0.584259
RASA1	-0.0750028	5.80296	3.24672	0.0741834	0.584259
PAN2	0.110925	6.75736	3.24607	0.0742119	0.584259
IQCB1	0.121998	4.86859	3.2448	0.074268	0.584259
LINC00339	0.306757	3.14434	3.24436	0.0742874	0.584259
ADM	-0.522	2.96779	3.24386	0.0743092	0.584259
FCGR1BP	-0.415753	2.95913	3.2427	0.0743604	0.584259
ENSG00000225300	0.753743	-2.57583	3.24158	0.0744097	0.584259
NAA38	-0.17455	3.4343	3.2415	0.0744131	0.584259
ZNF491	0.30384	0.834716	3.24116	0.0744284	0.584259
OXSR1	-0.0760038	6.65471	3.24102	0.0744344	0.584259
ENSG00000269927	0.665633	-1.08859	3.23996	0.0744813	0.584358
ZNF169	0.243733	3.14279	3.23545	0.0746805	0.584929
PTPRK	0.538954	2.33124	3.23537	0.074684	0.584929
ENSG00000280384	0.625074	-2.49543	3.2346	0.0747182	0.584929
SEPTIN11	-0.129356	5.7214	3.23452	0.0747218	0.584929
MAP3K1	-0.147974	8.28885	3.23285	0.0747956	0.584929
AGFG2	-0.201705	4.20546	3.23182	0.0748415	0.584929
CHRNE	-0.390364	1.23029	3.23176	0.0748439	0.584929
FZD1	-0.306119	4.73013	3.23128	0.0748653	0.584929
TCTA	-0.0952207	5.33116	3.23033	0.0749076	0.584929
UBE2K	-0.103385	6.48064	3.23021	0.074913	0.584929
HELQ	0.103309	4.62095	3.22978	0.0749318	0.584929
LRRC14	-0.186283	4.61405	3.2285	0.0749891	0.585107
PRXL2C	-0.125208	4.02916	3.22533	0.07513	0.585813
ENSG00000285581	0.698545	-2.02912	3.22492	0.0751484	0.585813
RAB7A	-0.120254	8.18796	3.22321	0.0752245	0.585987
PTPN9	-0.121403	6.16778	3.22288	0.0752394	0.585987
SPAG7	-0.0974028	5.25129	3.22135	0.0753077	0.586205
STK19	0.0944307	3.76156	3.22071	0.0753363	0.586205
MOB3B	0.248403	3.37461	3.21802	0.0754567	0.586743
ZNF540	0.315928	2.27582	3.217	0.075502	0.586743
RN7SL600P	0.510205	-1.73174	3.21685	0.0755087	0.586743
REEP1	0.877193	-2.60183	3.21534	0.0755764	0.587001
PSMC2	-0.0860942	5.85638	3.21431	0.075623	0.587095
CYB5D1	0.299938	3.46569	3.21268	0.0756959	0.587241
DENND1A	-0.17778	6.13137	3.21235	0.0757107	0.587241
ZC3H12C	-0.340802	2.80334	3.20999	0.0758168	0.587796
LY96	-0.228829	3.5435	3.20788	0.075912	0.588056
ANKS3	0.142388	3.19291	3.20675	0.0759628	0.588056
WDR73	0.11611	4.97745	3.20639	0.075979	0.588056
ZFR	-0.0724258	6.97142	3.20494	0.0760446	0.588056
HNRNPLL	-0.132887	5.13741	3.20396	0.0760887	0.588056
BVES	-0.779934	-2.93697	3.20339	0.0761144	0.588056
THG1L	-0.104131	4.04284	3.20127	0.0762106	0.588056
TMEM177	0.286017	1.18635	3.20124	0.076212	0.588056
ENSG00000258790	-0.366487	1.27083	3.20109	0.0762185	0.588056
ATP1A4	1.54006	0.38094	3.20085	0.0762296	0.588056
EIF4EBP2	-0.0861053	8.44611	3.20065	0.0762385	0.588056
TMCC3	0.297486	4.70413	3.20007	0.0762647	0.588056
NAT9	0.114346	4.73182	3.19766	0.0763739	0.588471
HSD17B7	0.143721	3.41736	3.19677	0.0764144	0.588471
ARPC2	-0.105536	9.05411	3.1966	0.0764224	0.588471
ENSG00000272668	0.626665	2.06771	3.1951	0.0764904	0.588471
RNPEPL1	-0.124282	7.3441	3.19508	0.0764912	0.588471
DDX50P1	0.28278	0.00655031	3.19379	0.07655	0.588568
ENSG00000241280	-0.511029	0.426356	3.19313	0.0765799	0.588568
SEMA3D	0.928817	-1.92501	3.19088	0.0766822	0.588568
GLI1	0.476438	-0.859864	3.19005	0.0767201	0.588568
LINC01422	0.338743	1.00797	3.18929	0.0767547	0.588568
MB21D2	-0.33471	2.65602	3.18889	0.0767729	0.588568
JAZF1-AS1	0.633635	-0.224906	3.18775	0.076825	0.588568
NOXRED1	0.450115	-1.87902	3.18772	0.0768263	0.588568
ZDHHC12	-0.155343	3.52057	3.18733	0.0768442	0.588568
PDE7B	0.327818	0.787312	3.18573	0.0769176	0.588568
TRMT9B	-0.643833	-1.60214	3.18529	0.0769373	0.588568
HECA	-0.178699	8.26305	3.18515	0.0769437	0.588568
CSF1R	-0.235946	8.56978	3.18464	0.076967	0.588568
ASAH2	-0.494088	-0.166239	3.18419	0.0769876	0.588568
TUBB1	0.452008	7.55588	3.18244	0.0770679	0.588813
POLR2H	0.107359	4.36222	3.18198	0.0770888	0.588813
ZMIZ1	-0.164662	7.34095	3.1798	0.0771888	0.589313
WDR1	-0.0920736	8.9006	3.17772	0.0772843	0.589381
PRUNE2	-0.804785	2.2449	3.17728	0.0773048	0.589381
FBXL8	-0.253217	2.27047	3.17694	0.0773205	0.589381
ZNF789	0.190238	3.54573	3.1766	0.0773361	0.589381
PDGFA	0.461985	-0.135124	3.1742	0.0774464	0.58983
TPI1	-0.154654	7.86274	3.17331	0.0774873	0.58983
ZSCAN29	0.0947454	5.68585	3.17232	0.0775331	0.58983
FRAS1	0.993291	-3.0782	3.17128	0.077581	0.58983
LINC01409	-0.252508	0.120558	3.17053	0.0776158	0.58983
SLC3A2	-0.164242	6.57797	3.17043	0.0776204	0.58983
HNRNPK	-0.0772526	9.47621	3.17006	0.0776374	0.58983
L3MBTL2-AS1	0.398861	-0.454826	3.16894	0.0776891	0.589888
HUS1	0.0823726	4.77807	3.16839	0.0777144	0.589888
SHLD2	-0.0821452	5.76532	3.16751	0.0777554	0.589937
HEXIM1	-0.148889	6.24835	3.16599	0.0778255	0.590206
ADCY6	0.339162	0.401357	3.16431	0.0779036	0.590232
STRBP	0.320985	5.00937	3.16229	0.0779973	0.590232
NONOP2	0.261824	-0.428225	3.16226	0.0779985	0.590232
ENSG00000279789	0.281371	1.18804	3.16216	0.0780029	0.590232
GYPE	0.716124	0.00196852	3.16214	0.0780039	0.590232
LUC7L	0.116981	6.26961	3.16143	0.0780369	0.590232
CSMD1	1.5257	0.56662	3.15671	0.0782567	0.591632
STK11	-0.108054	6.1406	3.1504	0.078551	0.593014
MTRFR	0.177134	3.98159	3.14979	0.0785796	0.593014
GPN2	0.093452	4.89048	3.14953	0.0785917	0.593014
PRELID3B	-0.124542	5.57869	3.14935	0.0786	0.593014
TLNRD1	-0.19011	4.51933	3.14897	0.0786179	0.593014
ZNF550	0.209491	4.73004	3.1482	0.0786541	0.593014
PDE5A	0.383593	3.71623	3.14618	0.0787486	0.593014
DYNC1LI1	-0.11324	5.94163	3.14615	0.0787501	0.593014
TRIM73	0.272538	1.76077	3.14569	0.0787716	0.593014
APOBEC3A	-0.336583	6.0595	3.14535	0.0787877	0.593014
MAP3K9	0.277647	3.80277	3.14311	0.0788931	0.593252
NRSN2-AS1	0.287435	-0.737541	3.14309	0.0788936	0.593252
PROC	0.610858	-1.87314	3.14205	0.0789427	0.593252
SEPTIN7P2	0.148872	3.72789	3.14142	0.0789726	0.593252
ENSG00000284930	0.356049	0.913363	3.14074	0.0790042	0.593252
ODF2	-0.066797	5.60879	3.14023	0.0790283	0.593252
FRA10AC1	0.189525	4.28571	3.13829	0.0791198	0.593678
ENSG00000271894	1.54871	-1.16122	3.13475	0.0792871	0.593997
ZNF132	0.335108	1.19427	3.1339	0.0793269	0.593997
SLC10A7	-0.0996062	3.95652	3.13339	0.0793514	0.593997
TBC1D24	-0.162206	3.75264	3.13274	0.079382	0.593997
SIN3B	0.108646	6.71801	3.13169	0.0794317	0.593997
ENSG00000272103	0.456788	-1.80842	3.13157	0.0794371	0.593997
ENSG00000267648	-0.402517	-0.284879	3.13117	0.0794562	0.593997
GNG11	0.476734	3.9257	3.13101	0.079464	0.593997
RTN4RL2	-0.47231	-1.75326	3.13065	0.0794808	0.593997
ENSG00000269825	0.192925	2.94152	3.13001	0.0795111	0.593997
SCFD2	0.125677	3.88544	3.12497	0.0797503	0.595516
KRIT1	0.133657	5.29139	3.12426	0.0797844	0.595516
GLB1L3	0.414344	0.0139249	3.12268	0.0798592	0.595612
PRDM1	-0.23594	6.17681	3.12252	0.0798672	0.595612
YBX1	-0.126086	8.97195	3.12107	0.0799364	0.595683
ENSG00000279159	0.592739	-2.16388	3.12085	0.0799466	0.595683
EIF2S1	-0.0969379	6.15912	3.11947	0.0800124	0.595912
NF2	-0.117363	5.20833	3.11789	0.0800879	0.596214
ADAT2	0.185042	4.10215	3.1162	0.0801686	0.596266
PODN	0.441831	0.369373	3.11577	0.0801893	0.596266
ING5	0.145459	5.38956	3.11436	0.0802568	0.596266
OASL	-0.354846	3.60106	3.11374	0.0802866	0.596266
RPL8	0.161064	9.87377	3.11329	0.080308	0.596266
ITGB1BP1	-0.122607	5.05721	3.11308	0.0803181	0.596266
TP53BP2	-0.0997403	5.98741	3.11262	0.08034	0.596266
TMED7	-0.195271	6.53715	3.11022	0.0804553	0.596529
ATG3	-0.151412	6.5653	3.10873	0.0805269	0.596529
ZNF880	0.159979	3.09912	3.10809	0.0805576	0.596529
TMEM44-AS1	0.236482	0.837524	3.10778	0.0805727	0.596529
LGALS9C	-0.62997	2.00853	3.10776	0.0805734	0.596529
NCAPG	-0.47122	0.667163	3.10598	0.0806592	0.596529
SPEN-AS1	0.174046	1.72308	3.10567	0.0806743	0.596529
CHN1	-0.349139	1.67728	3.10563	0.0806762	0.596529
CHD5	-0.573956	0.0130618	3.10381	0.0807635	0.596529
EVPL	0.773483	-1.04715	3.10379	0.0807645	0.596529
JUP	-0.613851	5.37902	3.10265	0.0808195	0.596529
OTULIN	-0.0771129	6.28915	3.10247	0.0808284	0.596529
EID1	-0.133134	7.30982	3.10176	0.0808627	0.596529
ADGRE3	0.407966	4.51182	3.1017	0.0808657	0.596529
IDI1	-0.208949	5.95438	3.10059	0.0809191	0.596664
PPP1CB	-0.143702	7.9242	3.09939	0.0809769	0.596833
RHOA	-0.124293	9.7968	3.09824	0.0810328	0.596866
ADRA2B	-1.09954	-2.17191	3.09785	0.0810515	0.596866
ENSG00000265975	-0.296985	-1.35482	3.09581	0.0811505	0.597336
MYH15	0.55506	-2.12021	3.09435	0.0812211	0.597415
HSPA13	-0.117718	5.42211	3.09268	0.0813025	0.597415
ZNF821	0.177202	2.21814	3.09203	0.0813338	0.597415
NEK4	-0.128389	5.34094	3.09151	0.0813593	0.597415
MAN1A1	-0.194644	6.85488	3.09137	0.081366	0.597415
PTGER4	-0.376917	7.16736	3.09089	0.0813892	0.597415
KHSRP	-0.073172	6.75964	3.09053	0.0814067	0.597415
ZIK1	0.240647	2.89188	3.08716	0.0815707	0.598325
ACBD5	-0.116799	5.71267	3.08654	0.081601	0.598325
GPT2	0.290946	1.76026	3.08472	0.0816901	0.598637
USP44	0.448565	1.58596	3.08406	0.081722	0.598637
ZNF584	0.192465	1.71442	3.08351	0.081749	0.598637
ARHGEF5	0.332949	2.7736	3.08217	0.0818146	0.598861
WASF1	-0.426378	1.90489	3.08142	0.0818511	0.59887
SYTL3	0.214471	5.57264	3.07988	0.0819266	0.599165
ZNF891	0.237037	4.14803	3.07858	0.0819902	0.599281
SLC27A3	-0.18772	5.775	3.07812	0.0820128	0.599281
BICRA	-0.164774	4.28144	3.07571	0.082131	0.599572
ST8SIA1	-0.311924	3.19667	3.07532	0.0821504	0.599572
FAM131B-AS2	-0.249013	1.44484	3.07472	0.0821797	0.599572
EFNA3	0.222699	0.582178	3.07349	0.0822403	0.599572
DCTD	-0.0752172	5.86935	3.07162	0.0823323	0.599572
ENSG00000279748	0.340335	-1.11809	3.07159	0.0823338	0.599572
EIF2B2	-0.118798	4.10748	3.07093	0.0823659	0.599572
SLC8A3	0.459455	-0.0467786	3.06931	0.082446	0.599572
ZNF70	0.180934	2.83772	3.06917	0.082453	0.599572
ENSG00000266086	0.229634	3.73264	3.06867	0.0824776	0.599572
FAM107B	-0.113349	8.18272	3.06786	0.0825173	0.599572
TM4SF19	0.813113	-1.0454	3.06724	0.082548	0.599572
ZMAT2	-0.0816109	6.29449	3.06634	0.0825925	0.599572
RIMKLA	-0.754378	-1.86772	3.06588	0.0826155	0.599572
HOXA6	-1.26884	-3.73503	3.06565	0.0826267	0.599572
DUSP7	-0.153014	5.6767	3.06536	0.0826409	0.599572
WIZ	-0.0856487	5.07659	3.06516	0.082651	0.599572
AK4	-0.361502	1.90134	3.06357	0.0827294	0.599657
CCDC43	-0.0974107	4.38885	3.06296	0.0827599	0.599657
ENSG00000280063	0.277902	2.56735	3.06259	0.082778	0.599657
MRPL28	-0.142271	4.54546	3.06208	0.0828036	0.599657
SOD2-OT1	0.448	-2.04402	3.05815	0.0829983	0.600483
N4BP3	0.436144	1.78915	3.05782	0.0830146	0.600483
BBS2	0.149928	5.80686	3.05706	0.0830523	0.600483
CFL1	-0.135675	9.34395	3.05665	0.0830729	0.600483
PLBD2	-0.16601	5.88116	3.05623	0.0830939	0.600483
ZNF717	0.226687	2.79217	3.05349	0.0832299	0.601211
NAAA	-0.203886	6.70372	3.05091	0.0833587	0.601565
FCGR1CP	-0.579838	1.15308	3.05045	0.0833816	0.601565
SPN	-0.143292	8.39217	3.05039	0.0833849	0.601565
RPGRIP1	0.299735	1.94444	3.04908	0.0834501	0.601643
CHMP1A	-0.117063	6.04728	3.04876	0.0834664	0.601643
PLAAT2	-0.978916	-1.3097	3.04687	0.0835609	0.60207
ENSG00000234353	0.506885	-0.349196	3.04519	0.0836451	0.602421
POMP	-0.139013	5.03281	3.04345	0.083732	0.602589
BRD8	0.116938	5.53519	3.04331	0.0837391	0.602589
VTI1B	-0.0875837	6.79271	3.04082	0.0838644	0.603236
CBX2	-0.270705	-0.465225	3.03918	0.0839465	0.603572
PLA2G15	-0.22296	3.99986	3.03704	0.0840541	0.60387
TES	-0.108319	7.24403	3.03695	0.084059	0.60387
DMAC1	0.166154	3.68993	3.03567	0.0841231	0.604076
ENSG00000257221	0.618862	-1.02026	3.03411	0.0842021	0.604389
TESK1	-0.110904	4.89938	3.03173	0.0843224	0.604774
SLC35B2	-0.112997	4.46845	3.03164	0.0843268	0.604774
ANAPC16	0.109426	6.841	3.02992	0.0844136	0.60484
DHFR	-0.199902	4.86385	3.02873	0.0844741	0.60484
ZCCHC8	0.0832055	5.56773	3.02864	0.0844783	0.60484
LMOD1	-1.60527	-3.61956	3.02821	0.0845004	0.60484
WEE1	0.301061	3.07758	3.02795	0.0845136	0.60484
ZNF589	0.153819	5.67556	3.02589	0.0846178	0.605331
PGLS-DT	0.27135	-0.243118	3.02428	0.0846995	0.605645
ZNF160	0.128312	5.78823	3.02296	0.0847667	0.605645
EXOC7	-0.0855012	7.23059	3.02293	0.0847683	0.605645
ZNF429	0.267223	3.52922	3.02118	0.0848572	0.606026
PFDN2	-0.113011	3.87043	3.02046	0.0848941	0.606036
C22orf15	0.448139	-1.18958	3.01914	0.0849611	0.60626
FGF11	-0.252487	0.697465	3.01473	0.0851865	0.607421
LRRC3	-0.206828	1.4299	3.01456	0.0851951	0.607421
AGFG1	-0.166031	7.01057	3.01381	0.0852331	0.607438
CYP1B1	-0.526227	7.054	3.01309	0.08527	0.607446
PRSS30P	-0.435717	1.2922	3.01233	0.085309	0.60747
INSR	-0.184971	5.24712	3.01034	0.0854108	0.607494
GON4L	0.066564	6.99345	3.01025	0.0854154	0.607494
SDE2	-0.314151	5.14806	3.00797	0.0855325	0.607494
STARD7	-0.0737787	7.42699	3.00738	0.0855629	0.607494
LINC02352	0.430397	-0.346736	3.00734	0.0855647	0.607494
CCL22	1.10195	-1.70141	3.00716	0.0855744	0.607494
TUFT1	0.175682	1.55103	3.00637	0.0856147	0.607494
ACAD10	0.0778558	5.13974	3.00499	0.0856855	0.607494
DNAJC1	-0.128102	4.68541	3.00478	0.0856964	0.607494
PEAR1	0.414303	2.67662	3.00475	0.085698	0.607494
SMG9	0.0874725	4.77874	3.00413	0.0857302	0.607494
KLKB1	0.416997	0.143135	3.00328	0.0857737	0.607494
VASP	-0.155451	7.87204	3.00323	0.085776	0.607494
GMFB	-0.182765	5.98868	3.0013	0.0858757	0.607913
NUP210L	-1.022	-3.30392	3.0007	0.0859066	0.607913
ENSG00000233836	0.26266	0.717998	2.99767	0.0860629	0.608261
ENSG00000278601	0.398579	-1.15375	2.9973	0.0860824	0.608261
PDCL	-0.0914317	4.2165	2.99628	0.0861351	0.608261
PLK1	-0.363026	1.22501	2.99611	0.0861438	0.608261
GNA13	-0.109637	8.2795	2.99578	0.0861611	0.608261
PGAM1	-0.176664	8.13712	2.99441	0.0862316	0.608261
LSMEM1	0.329662	0.115312	2.99441	0.0862317	0.608261
DMWD	-0.164382	4.18378	2.99395	0.0862558	0.608261
YJU2B	0.113661	5.23499	2.99313	0.0862981	0.608261
ENSG00000275638	0.475899	-1.85198	2.99239	0.0863363	0.608261
ENSG00000254165	0.34245	-0.625373	2.9911	0.0864037	0.608261
ARG2	0.355007	-0.10811	2.99016	0.0864525	0.608261
SMAD2	-0.0655913	7.15314	2.98998	0.0864618	0.608261
ST6GAL1	0.143184	8.05096	2.98971	0.0864755	0.608261
MSANTD2	0.18335	3.73829	2.98941	0.0864914	0.608261
EFCAB12	0.310271	0.183245	2.98801	0.0865642	0.608409
ENSG00000269693	1.96308	-2.34066	2.98763	0.0865839	0.608409
TBL1XR1	-0.118268	6.64087	2.98585	0.0866767	0.60881
LRRC8A	-0.121021	5.40814	2.98374	0.0867865	0.60924
PSMD1	-0.0890831	6.2605	2.9826	0.0868457	0.60924
TMEM268	0.115512	5.4495	2.98208	0.0868732	0.60924
FLII	-0.109676	8.29416	2.98172	0.0868916	0.60924
ANKZF1	0.139897	6.636	2.98077	0.0869414	0.60924
WDR7	-0.102432	5.96118	2.98056	0.0869526	0.60924
CD44	-0.116417	10.1465	2.97969	0.0869978	0.609306
ZNF548	0.14958	5.42408	2.97877	0.0870459	0.609358
TSEN15	-0.0890192	4.88648	2.97712	0.0871328	0.609358
GAS6	-0.307016	3.0451	2.97691	0.0871434	0.609358
CBY1	0.219961	1.70935	2.97646	0.0871669	0.609358
TLK2P2	0.627351	-2.5221	2.97559	0.0872127	0.609358
TAF12	-0.101032	4.30945	2.97546	0.0872198	0.609358
N4BP2L2-IT2	0.370314	3.36721	2.97392	0.0873002	0.609669
ENSG00000273004	0.639729	-1.81106	2.97153	0.0874261	0.610299
PDAP1	-0.0749066	6.07464	2.9679	0.0876172	0.611198
NSUN4	0.0796492	4.36618	2.96726	0.0876509	0.611198
C5	0.170664	3.17254	2.96704	0.0876626	0.611198
LARGE2	0.427864	2.34425	2.96382	0.0878324	0.61193
XPO7	-0.0703952	6.7142	2.9636	0.0878442	0.61193
C1orf74	0.25884	0.725076	2.96294	0.0878791	0.61193
NBPF1	0.235114	4.78719	2.96233	0.0879113	0.61193
KIF23	-0.339463	1.57369	2.95918	0.0880781	0.612614
SKIL	-0.136347	5.54165	2.95847	0.0881158	0.612614
PLIN2	-0.1725	5.63594	2.9571	0.0881882	0.612614
C19orf25	0.106459	4.00618	2.95685	0.0882017	0.612614
NALT1	-0.634367	-1.97099	2.95659	0.0882157	0.612614
ZNF263	0.0702344	5.4142	2.95543	0.0882771	0.612614
KLHL22	0.101519	4.39932	2.95541	0.0882781	0.612614
ZNF773	0.186684	2.9728	2.95479	0.088311	0.612614
ENSG00000279277	0.277608	2.77774	2.95412	0.088347	0.612614
PPP1CC	-0.0748988	7.91015	2.9537	0.0883692	0.612614
TENT4B	-0.178522	5.47538	2.95146	0.0884884	0.613191
TNFAIP6	-0.738888	0.985122	2.94969	0.0885828	0.613595
AK3P3	0.418458	-1.70541	2.94775	0.0886861	0.614061
ZNF362	-0.107445	4.8992	2.9463	0.0887636	0.614231
CCDC68	0.892535	-0.706602	2.9454	0.088812	0.614231
LGALS3	-0.227198	6.4461	2.9446	0.0888545	0.614231
AP3S2	0.168708	5.59608	2.9446	0.0888549	0.614231
NECAB2	0.833892	-2.3205	2.94344	0.0889168	0.614326
ANKRD36B	0.287411	4.04808	2.94246	0.0889695	0.614326
NUBPL	0.126164	2.44835	2.94211	0.0889882	0.614326
ZNF510	0.142929	4.69492	2.94108	0.0890435	0.614326
MECR	0.122745	2.22457	2.94033	0.0890834	0.614326
MACROH2A1	-0.122211	8.56457	2.9403	0.0890851	0.614326
ENSG00000261786	0.644114	-1.67109	2.93896	0.0891572	0.614371
ELP4	-0.074043	4.31276	2.93884	0.0891636	0.614371
BUB1B	-0.461163	0.285483	2.9371	0.0892573	0.614659
GPAT2P1	-1.20168	-1.49712	2.93657	0.0892856	0.614659
KLF11	-0.283506	6.60847	2.93569	0.0893329	0.614659
PLEKHA2	0.0958879	7.51267	2.93481	0.0893807	0.614659
ENSG00000276814	-0.293501	-0.0243927	2.93467	0.0893879	0.614659
PNPLA7	0.300542	3.1988	2.93404	0.089422	0.614659
PEX12	0.294317	1.41677	2.93261	0.089499	0.61494
OBI1	0.126827	4.50527	2.93182	0.0895419	0.614987
ENSG00000144785	-0.278941	2.27339	2.92942	0.0896714	0.615465
TEFM	0.178567	2.80308	2.92919	0.0896839	0.615465
IGLV3-21	-0.915576	-0.123744	2.9271	0.089797	0.615782
FOXP1-IT1	0.559122	-1.62146	2.927	0.0898024	0.615782
ENSG00000250348	0.62973	-2.07766	2.92475	0.0899244	0.615952
BRPF3	-0.11985	6.02894	2.92433	0.0899473	0.615952
HTR2B	1.14115	-3.3191	2.92427	0.0899505	0.615952
DERPC	-0.226274	3.85187	2.92388	0.0899718	0.615952
NWD1	0.644622	-2.12741	2.9214	0.0901062	0.616291
ZC3H14	0.0731226	5.83799	2.92029	0.0901665	0.616291
TCIRG1	-0.158363	7.7607	2.91947	0.0902113	0.616291
ADAMTS17	-0.329654	0.987925	2.91908	0.0902327	0.616291
AMN	0.477185	0.245205	2.9182	0.0902803	0.616291
FAM118A	0.661149	5.76967	2.91773	0.0903061	0.616291
GAREM1	-0.571747	-2.41553	2.91704	0.0903436	0.616291
SF3B2	-0.0747189	8.01357	2.91701	0.0903455	0.616291
SUMF1	-0.198078	4.91361	2.91698	0.0903469	0.616291
CNN2P9	0.252907	-0.454551	2.91552	0.0904264	0.61653
ZRANB3	0.156046	1.95267	2.91501	0.0904544	0.61653
PTOV1-AS1	0.296419	-0.827499	2.91379	0.0905212	0.616739
ENSG00000232995	0.270387	0.220428	2.91285	0.0905721	0.616839
TNFRSF1B	-0.175259	9.45341	2.91169	0.0906356	0.617025
XRCC6	-0.0738859	8.13933	2.91095	0.090676	0.617053
LINC02273	0.45548	3.5457	2.9089	0.0907884	0.617404
ABCF2-H2BK1	-0.12083	4.41592	2.90869	0.0908	0.617404
ENSG00000272140	0.232617	0.553169	2.9074	0.0908711	0.617637
MRPL39	0.131776	2.97252	2.90674	0.0909068	0.617637
DYNLT5	-0.848848	-1.5026	2.90554	0.0909729	0.617803
GARIN1A	0.324477	-0.496131	2.9049	0.0910083	0.617803
NFATC2IP	0.0896905	6.61557	2.90386	0.0910652	0.617803
GAPDHP43	0.351551	-1.36684	2.90366	0.0910764	0.617803
MRPS31	0.0968879	4.44495	2.90262	0.0911337	0.617946
ENSG00000260196	-0.254001	-0.234195	2.90008	0.0912736	0.618534
DENND5A	-0.134425	7.7314	2.89972	0.091293	0.618534
ZBED4	-0.114444	6.09071	2.89845	0.0913633	0.618605
PHF2	-0.0871882	6.51682	2.89822	0.0913762	0.618605
TXLNB	0.251443	1.42627	2.89695	0.0914461	0.618832
ENSG00000271452	0.422716	-1.99206	2.89563	0.0915192	0.619065
RASA4	-0.276547	6.07203	2.89271	0.091681	0.619065
ENSG00000254701	0.396948	0.520578	2.89196	0.0917225	0.619065
RALY	-0.0996083	6.92061	2.89056	0.0917997	0.619065
FGGY	0.180565	1.21119	2.89052	0.091802	0.619065
RNF103	-0.102824	5.17879	2.8901	0.0918252	0.619065
ENSG00000255197	-0.220628	5.01271	2.88955	0.091856	0.619065
TERF2	0.0800979	5.32569	2.88941	0.0918636	0.619065
RBFA	0.126468	3.30392	2.88933	0.0918683	0.619065
ENSG00000264853	0.575864	-0.558679	2.88849	0.0919151	0.619065
GNG2	-0.162227	8.2027	2.88762	0.0919634	0.619065
LNCRNA-IUR	0.210349	1.91574	2.88706	0.0919941	0.619065
DNAJC7	-0.0921483	6.56635	2.88621	0.0920414	0.619065
PTPRO	-0.272954	3.58177	2.88498	0.0921102	0.619065
SPINDOC	-0.145256	2.68371	2.88476	0.0921222	0.619065
TLE1	0.277963	3.97776	2.88459	0.0921319	0.619065
DDX31	0.212574	3.63135	2.88315	0.0922122	0.619065
TBCB	-0.10067	5.54693	2.88209	0.0922713	0.619065
PLK4	-0.208998	1.8809	2.8817	0.0922927	0.619065
DPYD	-0.233572	8.0646	2.88159	0.0922992	0.619065
PPP3CB	-0.0686401	6.4992	2.88131	0.0923148	0.619065
COL23A1	-0.561324	-1.73144	2.88118	0.0923219	0.619065
APOLD1	0.286891	0.47368	2.87986	0.0923958	0.619065
GNPDA1	-0.15238	4.84313	2.87945	0.0924185	0.619065
CD40	0.273423	3.81822	2.87874	0.0924584	0.619065
NPHP3	0.176564	5.39801	2.87851	0.0924711	0.619065
C15orf39	-0.190109	7.14765	2.87816	0.0924907	0.619065
GJD3-AS1	-0.245405	0.3433	2.87655	0.0925809	0.619065
POLA2	0.111243	3.86832	2.87618	0.0926016	0.619065
ENSG00000267058	0.31492	0.672392	2.87523	0.0926548	0.619065
PARP11-AS1	0.391862	1.25582	2.87492	0.092672	0.619065
PLXNB2	-0.226342	8.54966	2.87471	0.0926838	0.619065
ENSG00000243302	0.161976	3.65821	2.87471	0.0926839	0.619065
ENSG00000258944	0.347874	-0.808439	2.87395	0.0927267	0.619065
CFAP44	0.192905	3.74417	2.87224	0.0928224	0.619065
RNF19B	-0.160111	6.05119	2.87194	0.0928394	0.619065
ZNF3	0.0663104	4.94865	2.87157	0.0928601	0.619065
ENSG00000272630	0.382953	-0.427447	2.87118	0.0928823	0.619065
ACE	-0.360636	2.52266	2.87033	0.0929297	0.619065
ENSG00000285793	-0.245819	4.37997	2.87008	0.0929438	0.619065
SORL1-AS1	0.434098	1.61788	2.86961	0.0929707	0.619065
CYBRD1	-0.245043	6.30267	2.86784	0.0930699	0.619312
ANO8	-0.149532	4.29101	2.86622	0.0931614	0.619312
GPR85	-0.847235	-2.0751	2.86589	0.0931798	0.619312
ZNF740	0.10332	6.08796	2.86432	0.0932685	0.619312
IFT22	0.192299	0.901942	2.86339	0.0933212	0.619312
SYVN1	0.111442	6.1161	2.8633	0.0933264	0.619312
PSMB7	-0.106545	5.7588	2.8629	0.093349	0.619312
NT5M	0.376554	1.1714	2.86205	0.0933967	0.619312
PSME4	0.0831681	6.71658	2.86007	0.0935088	0.619312
C17orf113	0.239081	0.506139	2.85942	0.0935458	0.619312
JMJD8	-0.109528	4.83758	2.85927	0.0935541	0.619312
STRADA	0.0966934	5.24374	2.85886	0.0935777	0.619312
INPP5E	0.139777	4.33043	2.85681	0.0936939	0.619312
AFAP1L2	0.289111	1.87707	2.85673	0.093698	0.619312
ATP2B4	-0.162706	8.3946	2.85655	0.0937085	0.619312
SSB	-0.0829169	6.51144	2.8563	0.0937226	0.619312
GCLC	-0.105738	5.37992	2.85599	0.0937404	0.619312
SPTLC1	-0.10903	6.09274	2.85548	0.0937691	0.619312
CWC27	-0.109166	4.76869	2.85518	0.0937862	0.619312
ITGB1	-0.155732	9.28442	2.85465	0.0938166	0.619312
DYRK1A	-0.0996918	7.58951	2.85461	0.0938184	0.619312
LINC01226	0.573686	-0.685326	2.85432	0.093835	0.619312
ZNF260	0.1876	4.16028	2.85416	0.093844	0.619312
RAC2	-0.0891926	8.86741	2.85249	0.0939392	0.619512
CYP2D6	0.371024	0.269967	2.85037	0.0940598	0.619512
RWDD3	0.138971	3.24521	2.85014	0.0940731	0.619512
CLEC1B	0.5403	1.20963	2.84967	0.0940996	0.619512
GPR20	-0.620853	-1.54247	2.84888	0.094145	0.619512
ZAP70	-0.183044	8.02377	2.84841	0.0941719	0.619512
PIGP	0.102809	3.05798	2.84814	0.0941872	0.619512
SLC35E4	-0.289571	0.760969	2.84706	0.094249	0.619512
WDR53	0.0963358	3.22985	2.84687	0.0942594	0.619512
ENSG00000260698	0.298527	-0.0236479	2.84597	0.0943111	0.619512
SAP18	-0.0837261	6.74467	2.84539	0.0943443	0.619512
MRNIP	0.223699	5.40968	2.84398	0.0944248	0.619512
GRK5	0.0939521	5.54091	2.84352	0.0944509	0.619512
ZNF480	0.178146	4.45581	2.84331	0.094463	0.619512
THBD	-0.415187	3.69145	2.84291	0.0944859	0.619512
CCDC142	0.114973	3.01316	2.84245	0.0945128	0.619512
ANKRD36C	0.298141	4.23389	2.841	0.0945958	0.619512
SPATA13	-0.119505	7.68233	2.8407	0.0946131	0.619512
MIF4GD-DT	-0.2558	1.08001	2.83974	0.0946677	0.619512
LEKR1	0.526606	-1.78704	2.83878	0.0947229	0.619512
KDM4B	0.0879113	6.3018	2.83843	0.0947432	0.619512
ASAP1-IT2	0.430904	-1.11514	2.8378	0.0947791	0.619512
SMURF1	-0.147786	5.10782	2.83704	0.0948228	0.619512
ENSG00000268154	-0.550752	-1.73145	2.83692	0.0948299	0.619512
LINC02937	-0.819591	-2.11389	2.83671	0.0948421	0.619512
ENSG00000244716	-0.246123	-0.478715	2.83642	0.0948585	0.619512
MRPL20-AS1	0.10923	3.99384	2.83516	0.0949313	0.619512
RNF166	-0.19709	6.9647	2.83488	0.0949472	0.619512
CYP24A1	-0.738495	-2.04444	2.83432	0.0949797	0.619512
PGBD2	0.134248	3.82393	2.83408	0.0949935	0.619512
ENSG00000251158	-0.635789	1.31679	2.833	0.0950554	0.619512
ZNF320	0.359705	-0.362051	2.83241	0.0950898	0.619512
GPBP1L1	-0.0683262	7.31759	2.83226	0.0950986	0.619512
TAF11	0.0810832	4.71985	2.83204	0.0951109	0.619512
ZBTB49	0.13165	3.125	2.83094	0.0951747	0.619691
CEP85L	-0.140529	6.68936	2.82879	0.0952986	0.620145
KIAA0100	-0.0852312	8.31123	2.82847	0.0953173	0.620145
BNIP1	-0.193742	2.61887	2.82704	0.0953999	0.620363
RELT	-0.211881	6.60769	2.82531	0.0954999	0.620363
CCNB2	-0.472643	0.325417	2.82508	0.0955134	0.620363
TESC	-0.223672	4.03718	2.82442	0.0955517	0.620363
SMKR1	-0.327398	0.139772	2.82384	0.0955853	0.620363
CCNK	-0.0577006	6.53166	2.82112	0.0957434	0.620363
ARHGAP29	-0.383737	1.7121	2.82035	0.0957878	0.620363
VN1R1	0.467128	-1.25789	2.81999	0.095809	0.620363
SRFBP1	-0.0830651	3.62617	2.8195	0.0958375	0.620363
RGS6	0.424166	1.22341	2.81938	0.0958442	0.620363
RDH16	0.241733	-0.32472	2.81925	0.0958522	0.620363
CARF	0.217907	4.41129	2.8191	0.095861	0.620363
EID2	-0.13898	3.56372	2.81823	0.0959116	0.620363
CDKN1A	-0.515144	6.63027	2.81774	0.0959398	0.620363
TMEM121B	-0.43439	3.43869	2.81695	0.0959859	0.620363
MAST2	-0.101676	4.41923	2.81662	0.0960053	0.620363
EPSTI1	-0.337707	5.42846	2.81646	0.0960146	0.620363
SPC25	-0.618968	-1.88618	2.81603	0.0960396	0.620363
NEGR1	-0.363945	1.53328	2.81546	0.0960728	0.620363
HIPK3	-0.129742	8.379	2.81535	0.0960793	0.620363
TNFRSF18	-0.374349	1.25806	2.81277	0.0962302	0.621016
TRAPPC10	-0.0896746	7.46346	2.81186	0.096283	0.621016
PPM1K	0.180657	6.15755	2.81175	0.0962897	0.621016
ATAD3A	-0.152462	3.75166	2.80994	0.0963955	0.621463
AGAP6	0.289071	3.95093	2.80717	0.096558	0.621797
LAYN	0.410191	-0.467707	2.807	0.0965678	0.621797
ADAMTS5	0.492221	2.57485	2.80621	0.0966142	0.621797
FANK1	-0.559781	-1.12757	2.80599	0.0966268	0.621797
GNGT2	-0.201096	3.26431	2.80586	0.0966345	0.621797
SPPL2A	-0.11797	6.1999	2.80475	0.0966999	0.621797
NOL9	0.104853	5.24549	2.80451	0.0967139	0.621797
RAB18	-0.122514	6.19533	2.80408	0.0967393	0.621797
DUSP5	-0.397988	5.12001	2.80283	0.0968128	0.622034
FABP5	-0.220849	2.50515	2.8014	0.0968972	0.622341
PPARG	-0.634927	-0.476864	2.8002	0.0969676	0.622362
SENP2	0.0497099	5.40592	2.79946	0.0970109	0.622362
UQCC3	0.139654	1.61482	2.79833	0.0970777	0.622362
LGALS9	-0.235175	7.56457	2.79832	0.0970785	0.622362
FPGT-TNNI3K	0.325547	0.845378	2.7966	0.0971797	0.622362
SPTBN4	0.545784	-1.95959	2.7966	0.09718	0.622362
MDH2	-0.0909225	6.56442	2.79634	0.0971955	0.622362
SH3GLB1	-0.111825	7.47204	2.79603	0.0972138	0.622362
PI3	1.74259	-1.73759	2.79469	0.0972929	0.622362
SLC25A25	-0.175214	4.84073	2.79409	0.0973282	0.622362
PITPNC1	-0.113451	6.32183	2.79408	0.0973288	0.622362
ZNF436	0.11914	3.81829	2.79366	0.0973541	0.622362
SMARCC1	-0.0660382	7.39872	2.7933	0.0973754	0.622362
WDR72	1.22964	-3.66561	2.79229	0.0974348	0.622508
FUCA2	-0.172465	5.57118	2.7908	0.0975233	0.62284
RMND5B	0.0825892	4.86665	2.78962	0.0975933	0.623053
PLIN3	-0.201785	5.78392	2.78868	0.097649	0.623176
GBP4	-0.213534	7.16212	2.78722	0.0977359	0.623219
CTTNBP2	0.536846	-0.792896	2.78635	0.0977879	0.623219
LY75	-0.135503	7.26303	2.78506	0.0978642	0.623219
SUDS3	0.0617205	5.93581	2.7848	0.0978801	0.623219
TTC27	0.100543	4.32865	2.78474	0.0978833	0.623219
ENSG00000276564	0.340776	-0.421487	2.78436	0.0979062	0.623219
SFRP1	1.39637	-3.75704	2.78426	0.0979119	0.623219
ZNF586	0.162569	4.78069	2.78097	0.0981083	0.623586
ZNF786	0.179972	3.21699	2.78085	0.0981151	0.623586
NIT1	0.114368	4.78791	2.78059	0.0981308	0.623586
CTSO	-0.159907	5.82089	2.7798	0.0981781	0.623586
CD9	0.649685	4.28367	2.77888	0.098233	0.623586
CKAP2L	-0.443314	-0.0884978	2.77836	0.0982643	0.623586
SART1	-0.0705923	6.43439	2.77825	0.0982707	0.623586
DGKD	0.0815363	7.7287	2.77792	0.0982905	0.623586
FEZ1	-0.410025	2.20233	2.7762	0.0983937	0.623586
SAV1	0.193085	4.47041	2.77613	0.0983978	0.623586
ATRNL1	0.898505	-3.05451	2.77605	0.0984025	0.623586
STX8	-0.125199	4.24714	2.77552	0.0984345	0.623586
ENSG00000263809	-1.34344	-2.59262	2.77474	0.0984809	0.623586
CELSR2	-0.206365	3.45857	2.77441	0.0985005	0.623586
TOP1MT	0.243804	4.36117	2.77411	0.0985187	0.623586
LASP1	-0.109198	8.60619	2.77007	0.0987615	0.624891
NRIP3	-0.348756	0.0280791	2.76846	0.0988584	0.625271
ABHD2	-0.149779	8.12662	2.76734	0.0989257	0.625341
RORA	-0.242001	7.46032	2.76613	0.0989984	0.625341
CCDC106	0.245559	1.60629	2.76559	0.0990314	0.625341
OSTF1	-0.126123	6.86494	2.76497	0.0990687	0.625341
ABCC2	0.180252	2.1	2.76467	0.0990865	0.625341
SGPL1	-0.100289	6.32756	2.76399	0.0991275	0.625341
MOCOS	-0.650052	-2.17686	2.76398	0.0991281	0.625341
TRAV27	0.295439	0.80137	2.7625	0.099218	0.625341
KIN	0.0950205	4.15057	2.76227	0.0992315	0.625341
RABGEF1P1	0.096886	4.81746	2.76219	0.0992366	0.625341
ENSG00000261094	0.221845	1.19327	2.76051	0.0993381	0.625749
POPDC2	0.18594	1.12891	2.7579	0.0994961	0.626512
ZDHHC14	0.190658	2.69548	2.75602	0.0996106	0.626764
SLCO4A1-AS2	0.155263	2.12441	2.75412	0.0997257	0.626764
TCEANC2	0.0669582	5.303	2.75362	0.0997562	0.626764
SLC35A4	-0.109347	6.40426	2.75286	0.0998026	0.626764
TRBV7-6	-0.489106	0.0696862	2.75244	0.0998277	0.626764
GARNL3	0.249325	0.43746	2.75232	0.099835	0.626764
DAAM2	1.38638	-3.14324	2.75162	0.0998776	0.626764
PGM2	-0.163717	5.61548	2.75156	0.0998815	0.626764
ZNF30	0.212363	2.15856	2.75152	0.0998841	0.626764
NT5DC2	-0.402704	2.39769	2.75119	0.099904	0.626764
VTI1A	-0.075396	5.54334	2.75055	0.0999429	0.626777
ARHGAP11B	0.216139	1.00858	2.74768	0.100118	0.627364
CRIP3	0.325171	0.570325	2.74723	0.100145	0.627364
ZNF718	0.271059	3.01609	2.74721	0.100147	0.627364
TENT5A	-0.18143	6.03909	2.7463	0.100203	0.627439
GANAB	-0.0781606	8.43153	2.74581	0.100233	0.627439
DENND2C	0.342445	1.10936	2.74342	0.100379	0.628092
CTSD	-0.231208	9.00366	2.74199	0.100466	0.628092
ENSG00000253636	0.278345	0.53772	2.74129	0.100509	0.628092
TMED9	-0.123098	6.27655	2.74106	0.100523	0.628092
ITCH	-0.0973892	7.25819	2.73976	0.100603	0.628092
OSER1-DT	0.198465	2.43661	2.73952	0.100618	0.628092
CLDN5	0.53146	0.30637	2.73881	0.100661	0.628092
P4HB	-0.123621	8.47041	2.7388	0.100662	0.628092
N4BP2L2	0.0836467	7.79605	2.73824	0.100697	0.628092
PROX1	0.865849	-2.44402	2.73758	0.100737	0.628092
PLCH2	-0.275055	4.66224	2.73649	0.100804	0.628092
BCAS1	0.718793	-0.646944	2.73585	0.100843	0.628092
TMEM218	0.100621	3.86221	2.73581	0.100846	0.628092
CYP1B1-AS1	0.330037	0.247265	2.73569	0.100853	0.628092
ID3	0.328879	1.97711	2.73459	0.100921	0.628236
CREBL2	-0.0876202	6.79248	2.73412	0.10095	0.628236
ROBO3	0.253945	3.01074	2.73163	0.101104	0.628631
MYO3B	0.97802	-0.756234	2.73136	0.10112	0.628631
TNKS	0.121493	5.76964	2.73085	0.101152	0.628631
CASP7	-0.144153	4.89741	2.73052	0.101172	0.628631
SETD4	0.122263	3.954	2.72972	0.101222	0.628631
PSMC1	-0.0899965	6.48287	2.72921	0.101253	0.628631
ENSG00000272941	0.168896	1.92315	2.7289	0.101272	0.628631
H1-0	-0.361462	5.16834	2.72649	0.101421	0.628711
ITPRID2	-0.119044	7.01884	2.7257	0.10147	0.628711
MISP3	0.325743	0.1983	2.72535	0.101492	0.628711
ARHGDIB	-0.0815821	10.1479	2.72533	0.101493	0.628711
RHPN2	0.507873	-0.562521	2.72489	0.101521	0.628711
NIBAN1	-0.254651	7.32865	2.72347	0.101609	0.628711
NCAPD3	0.0968441	5.37867	2.72329	0.101619	0.628711
LRRC56	0.29081	0.677283	2.72087	0.10177	0.628711
ENSG00000276115	0.534421	-1.73985	2.72069	0.101781	0.628711
NCBP3	0.0808398	6.57226	2.72055	0.10179	0.628711
PDSS2	-0.0858542	3.98567	2.72053	0.101791	0.628711
EMSY	0.0695882	5.47996	2.71983	0.101834	0.628711
UBE3A	-0.0744097	6.98084	2.71968	0.101844	0.628711
KIAA0930	-0.180365	7.69609	2.71951	0.101854	0.628711
ZNF16	0.0934805	2.76547	2.71926	0.10187	0.628711
C11orf80	0.271813	2.32393	2.71797	0.101951	0.628711
H2AX	-0.25539	3.16797	2.71738	0.101987	0.628711
ZNF426-DT	-0.41242	-1.94208	2.71726	0.101995	0.628711
NANS	-0.156062	4.59745	2.71713	0.102003	0.628711
FFAR3	-0.811128	0.0985503	2.71681	0.102023	0.628711
ZNF793	0.265402	2.81291	2.71613	0.102065	0.628741
DAAM1	0.122324	4.50674	2.71502	0.102134	0.628757
LGALS2	-0.504841	5.42323	2.714	0.102198	0.628757
TBC1D3G	-2.03196	-2.12489	2.71369	0.102217	0.628757
ZBTB7B	-0.15496	7.32925	2.71316	0.10225	0.628757
ZNF747-DT	0.229287	0.944876	2.71314	0.102252	0.628757
PHGDH	-0.383253	1.48411	2.71049	0.102418	0.629548
MUC20P1	0.804551	-0.799018	2.70944	0.102483	0.629605
ENSG00000197813	0.267782	-0.216482	2.70916	0.102501	0.629605
CEP44	0.138233	3.89163	2.70822	0.10256	0.629742
GRK6	-0.105705	7.49976	2.7066	0.102661	0.629928
ENO3	0.17395	2.75587	2.70604	0.102697	0.629928
PRDX5	-0.107891	5.8354	2.70597	0.102701	0.629928
ENSG00000282386	0.343618	-1.6144	2.70445	0.102796	0.630283
HSPB1	-0.222961	3.79966	2.70198	0.102952	0.631009
DDAH2	-0.144591	3.8963	2.70093	0.103018	0.631188
EPB41L4A-AS1	0.139909	4.44877	2.69978	0.103091	0.631408
MIR3936HG	0.394948	-0.120519	2.69899	0.10314	0.631484
ITGB3BP	0.193897	2.89559	2.69823	0.103188	0.631488
SIRPA	-0.259751	7.8867	2.69775	0.103218	0.631488
RALGAPA1P1	0.269021	0.303884	2.69722	0.103252	0.631488
SIRT5	0.0891814	4.01018	2.69443	0.103428	0.63213
ADGRE1	-0.242805	5.82201	2.69438	0.103431	0.63213
SLC7A5	-0.317469	4.5836	2.69353	0.103485	0.632234
RAB5C	-0.128429	7.38901	2.6913	0.103627	0.632771
ZNF233	0.520501	-1.39891	2.69097	0.103648	0.632771
UTP25	0.131771	4.82511	2.68903	0.103771	0.632829
SNHG22	-0.242521	4.32621	2.68862	0.103797	0.632829
ENSG00000279699	0.503452	-2.15398	2.68816	0.103826	0.632829
TTC12	0.290059	3.53635	2.68799	0.103837	0.632829
DUSP10	-0.271873	4.25549	2.68756	0.103864	0.632829
TSC22D2	-0.100949	5.20425	2.68724	0.103885	0.632829
ESCO2	-0.378222	-0.314746	2.68673	0.103917	0.632829
APOBEC3C	-0.116024	7.01474	2.68583	0.103974	0.63295
ESYT2	-0.102402	8.10881	2.68358	0.104118	0.633596
ZNF202	0.106745	4.28539	2.68156	0.104247	0.633974
POLH	0.109772	4.63236	2.68139	0.104258	0.633974
COTL1	-0.158399	10.059	2.68042	0.104319	0.633974
CAST	-0.137969	8.90838	2.68028	0.104329	0.633974
UGT2B17	1.14993	-0.930468	2.67853	0.104441	0.634074
PDK1-AS1	-0.339198	0.318651	2.67822	0.10446	0.634074
CYP2U1	0.132302	3.72962	2.67773	0.104491	0.634074
CCDC88C	-0.130676	7.82971	2.67769	0.104494	0.634074
RUSC1	-0.111766	3.97744	2.67618	0.104591	0.63443
ENSG00000279208	1.16537	-3.08659	2.67477	0.104681	0.63443
LINC00205	0.159719	4.02168	2.67456	0.104694	0.63443
RRS1	-0.108008	4.35189	2.67445	0.104702	0.63443
HLA-DMA	0.181368	7.17497	2.67274	0.104811	0.634869
STAMBPL1	0.188065	3.4492	2.67183	0.10487	0.634905
TMEM161B-DT	0.182623	2.28866	2.67149	0.104892	0.634905
ENSG00000227632	1.28325	-3.2296	2.66945	0.105023	0.635473
CCR1	-0.335858	6.27753	2.66816	0.105106	0.63566
ENSG00000234389	-0.524579	1.39999	2.66742	0.105154	0.63566
MRPL2	0.0860207	3.35059	2.66723	0.105166	0.63566
ZNF808	0.118447	5.39306	2.66282	0.105451	0.636901
ZNF300	0.321767	2.7815	2.66275	0.105456	0.636901
SYNJ2BP-COX16	-1.25664	-3.38529	2.6623	0.105484	0.636901
KRT7	-0.523187	-2.14796	2.66174	0.105521	0.636901
SH3GL1P1	0.183653	1.28521	2.66114	0.10556	0.63691
ENSG00000279557	0.577258	-2.39058	2.66047	0.105603	0.636946
PCBP1	-0.0805689	9.10966	2.6595	0.105666	0.637044
USP25	-0.0698848	6.88853	2.65752	0.105794	0.637044
C16orf87	-0.17142	3.83604	2.65707	0.105824	0.637044
C18orf25	-0.121433	6.18778	2.65669	0.105848	0.637044
TTLL5	-0.105782	4.3116	2.65646	0.105863	0.637044
ENSG00000173727	0.391821	-1.60677	2.65489	0.105965	0.637044
VCP	-0.0779306	8.01814	2.65305	0.106085	0.637044
ENSG00000234773	0.278531	0.204477	2.65287	0.106097	0.637044
DNM2	-0.0776067	8.15347	2.65251	0.10612	0.637044
ADAMTS4	0.317863	0.226453	2.65231	0.106133	0.637044
TICRR	-0.458687	-0.580354	2.65205	0.10615	0.637044
EXOC8	-0.125323	5.7361	2.65197	0.106155	0.637044
SPCS3	-0.11291	8.02249	2.65193	0.106158	0.637044
FAM182A	0.599861	-1.93316	2.65192	0.106158	0.637044
CTSZ	-0.177947	8.32576	2.65158	0.10618	0.637044
RPUSD1	-0.127942	3.76866	2.65024	0.106268	0.637344
HRH2	-0.235445	6.75547	2.64947	0.106318	0.637423
ABHD17AP5	1.43811	-2.83883	2.64787	0.106423	0.637697
CD200	0.524024	2.52239	2.64762	0.106439	0.637697
HMGA1	-0.134046	6.16774	2.64575	0.106561	0.638178
INO80C	0.100219	2.94531	2.6452	0.106597	0.638178
PWAR5	-0.436462	1.47478	2.64468	0.106632	0.638178
ALG1L13P	0.666629	-2.29918	2.64385	0.106685	0.638276
TIFAB	0.280084	2.49493	2.64183	0.106818	0.638844
NBPF8	0.346389	6.35393	2.64038	0.106913	0.639191
ENSA	-0.0838696	6.9801	2.63892	0.107009	0.639246
PDCD6P1	0.171174	2.47975	2.63882	0.107016	0.639246
ENSG00000226816	0.596346	1.12862	2.63835	0.107047	0.639246
ZFP69	0.0996366	3.11688	2.63795	0.107073	0.639246
TMEM234	0.122762	3.05367	2.63715	0.107126	0.639339
PLXNC1	-0.209442	8.07875	2.63649	0.107169	0.639372
APBB3	0.128813	5.08847	2.63322	0.107384	0.640216
IFT122	0.104003	3.88177	2.6324	0.107438	0.640216
RPL23AP82	0.121397	3.09349	2.63124	0.107515	0.640216
ZNF594-DT	0.259775	0.0506955	2.63106	0.107527	0.640216
PPP1CA	-0.0995151	7.59254	2.62953	0.107628	0.640216
LRRC63	-0.363328	-1.50342	2.6292	0.10765	0.640216
HCP5	0.143394	6.68817	2.62865	0.107687	0.640216
KIF1C-AS1	0.353261	-1.33156	2.62801	0.107729	0.640216
TUBB2A	-0.540641	2.26967	2.62766	0.107752	0.640216
CALHM6	-0.307493	3.64455	2.62742	0.107768	0.640216
ZNF768	0.131841	3.5692	2.62545	0.107898	0.640216
ZNF461	0.161083	2.83715	2.62542	0.1079	0.640216
KIAA0895L	-0.189796	3.36026	2.6253	0.107909	0.640216
SPAG4	-0.597175	-1.70185	2.62513	0.10792	0.640216
FAM214A	0.132056	6.11761	2.62492	0.107934	0.640216
KDELR2	-0.10302	5.90634	2.62434	0.107972	0.640216
CERS6	-0.145091	6.58327	2.62364	0.108019	0.640216
INAFM1	-0.294979	0.636023	2.62337	0.108037	0.640216
WDFY1	-0.117818	6.76128	2.62243	0.108099	0.640216
RNASEH2C	0.110124	5.15839	2.62238	0.108103	0.640216
ST18	0.474456	-1.52384	2.62222	0.108113	0.640216
PAPOLA-DT	-0.304015	-1.17831	2.62186	0.108137	0.640216
GTF2IRD2B	0.163518	5.04989	2.621	0.108194	0.640331
LILRB4	-0.261659	5.66619	2.61874	0.108345	0.640701
PAK2	-0.0968145	8.4553	2.6178	0.108407	0.640701
FDX1	-0.0943092	4.36149	2.61728	0.108442	0.640701
ARHGEF25	-0.37706	-0.103399	2.61685	0.108471	0.640701
NAA25	0.119585	5.20516	2.61529	0.108575	0.640701
PAQR3	-0.115688	3.86318	2.61485	0.108604	0.640701
NAALAD2	-0.983393	-1.76244	2.61471	0.108614	0.640701
B3GALT6	-0.134448	3.94323	2.61438	0.108635	0.640701
H2BC18	-0.343577	0.637602	2.61402	0.10866	0.640701
C5orf15	-0.128518	5.81567	2.61374	0.108678	0.640701
ZFHX2-AS1	0.144015	3.76636	2.61333	0.108706	0.640701
ENSG00000279555	0.399467	-1.55158	2.6133	0.108708	0.640701
RFPL4AL1	1.56025	-2.68587	2.6119	0.108802	0.641031
IPO7	-0.0760737	7.1603	2.61081	0.108875	0.64124
FERMT2	-0.480135	-1.98328	2.60998	0.108931	0.641346
MSANTD2-AS1	0.268839	0.234788	2.60884	0.109007	0.641573
ENSG00000262766	0.216795	0.189675	2.60772	0.109082	0.641607
ENSG00000282416	0.849556	1.3149	2.60763	0.109088	0.641607
HIPK1	-0.098443	8.1377	2.60605	0.109194	0.641763
MSH5	0.148224	3.39908	2.60603	0.109195	0.641763
FBXL17	-0.102168	5.31846	2.60556	0.109227	0.641763
KLHDC7B-DT	-0.439641	-1.50339	2.60499	0.109265	0.641764
FAM50B	0.275234	1.91589	2.60426	0.109315	0.641805
ATP1B1	-0.305717	2.42576	2.60375	0.109349	0.641805
TMED2	-0.0972271	7.40549	2.60304	0.109397	0.641805
EMC1	-0.0840503	5.98763	2.60265	0.109423	0.641805
VENTX	0.297395	4.28645	2.60184	0.109478	0.641906
FOXK2	-0.0672648	6.01146	2.59997	0.109604	0.642089
ZEB2	-0.253012	8.68621	2.59963	0.109626	0.642089
CASC8	1.1747	-1.44497	2.59853	0.109701	0.642089
CHGB	-0.790585	-2.0157	2.59847	0.109705	0.642089
GABPB1-IT1	0.116353	4.86386	2.59816	0.109726	0.642089
C2CD2	0.116936	3.90672	2.59802	0.109735	0.642089
CAMK1	-0.21922	4.78568	2.59725	0.109787	0.642124
ERCC3	0.0697085	6.18733	2.59644	0.109842	0.642124
ENSG00000268107	0.398593	-0.603287	2.59626	0.109854	0.642124
CGAS	-0.195877	4.20835	2.59546	0.109908	0.642219
TMED2-DT	0.420244	0.562136	2.59467	0.109962	0.642238
PRNCR1	0.610625	-2.73026	2.5943	0.109987	0.642238
FCGR3B	1.39187	4.12999	2.59257	0.110105	0.642464
HSP90B1	-0.156393	9.27331	2.59154	0.110175	0.642464
ZNF230	0.187302	3.19453	2.59115	0.110201	0.642464
RPS3AP26	0.281879	1.1305	2.59096	0.110214	0.642464
MIR29B2CHG	0.279274	4.92573	2.59028	0.11026	0.642464
ENSG00000279106	0.550816	-1.76779	2.58999	0.11028	0.642464
ZNF273	0.179066	2.92209	2.58923	0.110331	0.642464
KRT5	0.688712	0.794416	2.58877	0.110363	0.642464
LMAN2L	0.0860853	3.58441	2.58843	0.110386	0.642464
ENSG00000228434	0.294712	1.34252	2.58818	0.110403	0.642464
HLA-A	-0.598148	9.88808	2.58667	0.110505	0.642621
CLIC3	-0.401828	2.61254	2.58667	0.110506	0.642621
ZNF662	0.449954	1.67288	2.58586	0.110561	0.642621
CDK1	-0.383993	0.688098	2.58557	0.110581	0.642621
CD37	0.137366	8.78874	2.58498	0.110621	0.642634
ENSG00000283674	0.37364	1.58797	2.58299	0.110757	0.642994
ZBTB7A	-0.127208	6.48796	2.58297	0.110758	0.642994
SEPTIN2	-0.147363	8.40733	2.58052	0.110925	0.643396
DAPK3	-0.0855112	4.31988	2.58019	0.110948	0.643396
IGLV2-8	-0.843678	1.32225	2.58012	0.110953	0.643396
PSD3	0.251761	1.87531	2.57975	0.110978	0.643396
PARP9	-0.186573	6.94353	2.57916	0.111019	0.643402
SIGLEC11	0.438554	1.18878	2.57863	0.111055	0.643402
ENSG00000235499	-0.252054	0.222397	2.5764	0.111208	0.644069
M1AP	0.3445	-0.348025	2.57536	0.111279	0.644211
MOV10	-0.123283	5.85586	2.57494	0.111308	0.644211
FAF2	-0.0691409	5.62773	2.57387	0.111381	0.644284
ENSG00000285534	0.815573	-1.65404	2.57365	0.111396	0.644284
ENSG00000256139	0.402876	-1.89684	2.57232	0.111488	0.644294
ACYP2	0.146945	2.26577	2.57208	0.111505	0.644294
RIMBP3	0.369752	1.42133	2.57155	0.111541	0.644294
ABRACL	-0.152398	5.61255	2.57106	0.111575	0.644294
TMEM81	0.182001	1.19888	2.57088	0.111587	0.644294
G3BP2	-0.0887571	7.64621	2.56997	0.11165	0.644389
TUT4	0.140814	6.45678	2.56954	0.11168	0.644389
FBXL18	0.101802	3.28559	2.56803	0.111784	0.644682
INTS3	0.0948737	7.01083	2.56752	0.111819	0.644682
TMEM79	0.133224	3.33153	2.56716	0.111844	0.644682
DPYSL2	-0.211191	7.4354	2.56565	0.111948	0.644906
FAT4	-0.506299	2.03202	2.56503	0.111991	0.644906
RAB35	-0.0714445	6.21662	2.56495	0.111996	0.644906
DOK2	-0.135699	7.14084	2.56389	0.112069	0.644957
HNRNPUL1	-0.0719567	8.6159	2.56296	0.112134	0.644957
ENSG00000267383	0.407955	-2.11063	2.56265	0.112156	0.644957
FAHD1	-0.0962085	3.32412	2.56233	0.112178	0.644957
MED23	0.0892638	6.24151	2.56209	0.112194	0.644957
USP53	0.313246	4.94962	2.56116	0.112259	0.64511
LYPD6B	1.01396	-2.42012	2.56009	0.112333	0.645156
LGR6	0.36865	3.4285	2.5597	0.11236	0.645156
CLN6	-0.15535	4.51122	2.5594	0.112381	0.645156
LUC7L2	0.0995222	6.35205	2.55568	0.11264	0.645582
DTNBP1	-0.11212	4.22774	2.55568	0.11264	0.645582
CCNA2	-0.366392	1.15225	2.55522	0.112672	0.645582
ENSG00000261093	0.808943	-2.53656	2.55502	0.112685	0.645582
HSPA5	-0.180771	8.89347	2.55491	0.112693	0.645582
ZGLP1	0.156271	0.840658	2.55447	0.112724	0.645582
SLC27A5	0.19989	0.623826	2.55415	0.112746	0.645582
ETF1	-0.118736	6.90496	2.55268	0.112848	0.645582
ST3GAL5	-0.124168	5.91586	2.55266	0.11285	0.645582
ALOX15	-0.554385	-1.7585	2.55201	0.112895	0.645582
SCARB2	-0.148976	6.98533	2.5516	0.112923	0.645582
MCOLN2	0.334422	3.04572	2.55122	0.11295	0.645582
DCAF4	0.212788	3.27527	2.55078	0.112981	0.645582
KCNAB3	0.202244	2.53363	2.55072	0.112985	0.645582
LRRC20	-0.214397	1.825	2.54842	0.113146	0.646282
EGLN1	-0.100337	6.19839	2.5461	0.113308	0.646557
ZNF154	0.434601	3.4422	2.54591	0.113321	0.646557
FANCM	0.133578	3.52126	2.54516	0.113374	0.646557
BRAF	0.0869115	6.3923	2.54514	0.113376	0.646557
SPINT2	0.110023	5.49131	2.54502	0.113384	0.646557
CEMIP	0.598611	-1.89096	2.5441	0.113449	0.646564
TRIM13	0.113794	4.57733	2.54357	0.113485	0.646564
ATP1A1	-0.103149	8.91549	2.54278	0.113541	0.646564
LINC01506	0.384773	-1.22964	2.54264	0.113551	0.646564
MIER3	-0.0976381	4.72866	2.54114	0.113656	0.646564
UBE2W	-0.129567	5.67034	2.54087	0.113675	0.646564
PPBP	0.443888	7.02194	2.54053	0.113699	0.646564
PPP1R15B	-0.402057	8.29062	2.54021	0.113722	0.646564
LINC02988	0.283482	0.0132869	2.54003	0.113735	0.646564
GUCA1B	0.214574	0.85206	2.53903	0.113805	0.646564
RAB30	0.313909	5.24576	2.53884	0.113818	0.646564
PPP4R2	-0.0781792	6.47449	2.53844	0.113846	0.646564
ENSG00000286030	-0.485449	-0.345061	2.53786	0.113887	0.646564
ZNF500	0.123422	3.42716	2.53692	0.113954	0.646564
ENSG00000244560	0.229269	2.62838	2.53691	0.113954	0.646564
BEND7	0.518174	-1.17017	2.53568	0.114041	0.646838
SELPLG	-0.12505	8.61855	2.53455	0.114121	0.647078
ENSG00000269934	0.177374	1.41887	2.53368	0.114182	0.647209
ZNF582-DT	0.305242	0.275818	2.53154	0.114333	0.647387
FLVCR2	-0.312309	4.72839	2.53119	0.114358	0.647387
TXNDC11	-0.132996	5.95273	2.53076	0.114388	0.647387
GNAI2	-0.134603	9.61722	2.53058	0.114401	0.647387
SLC25A25-AS1	0.173737	4.38818	2.53004	0.11444	0.647387
ILRUN	-0.115873	7.50894	2.53001	0.114442	0.647387
PITPNM1	-0.110708	6.93396	2.52408	0.114863	0.649495
ZNF841	0.14427	4.57843	2.52369	0.11489	0.649495
PTCD3	0.0901189	6.24132	2.52203	0.115009	0.649949
PEG10	0.456361	2.45949	2.52149	0.115047	0.649949
ENSG00000259084	1.04054	-1.41184	2.51996	0.115156	0.650349
SELENOP	-0.449122	-1.54326	2.51928	0.115205	0.650401
POLR1B	0.131439	5.03779	2.51827	0.115277	0.650401
FBXO45	-0.117026	4.43197	2.51764	0.115322	0.650401
AHI1	0.262972	2.73855	2.51743	0.115337	0.650401
PDCD2L	0.160119	1.37948	2.5167	0.115389	0.650401
CMAS	-0.0958505	4.71695	2.51645	0.115407	0.650401
KIF11	-0.276846	2.67488	2.51575	0.115457	0.650401
PPP2R5E	-0.0728195	6.51413	2.51552	0.115473	0.650401
ARL6IP1	-0.082063	7.331	2.51479	0.115525	0.650401
AKAP6	0.399607	1.35913	2.51449	0.115547	0.650401
SNX6	-0.0761047	6.74585	2.5138	0.115596	0.650419
TAF1A	0.164396	2.4209	2.51251	0.115689	0.650419
ENSG00000279089	0.226979	2.04441	2.51218	0.115713	0.650419
MAZ	-0.105846	7.18945	2.51214	0.115715	0.650419
ASPM	-0.430646	1.63968	2.51157	0.115756	0.650419
YWHAE	-0.134287	7.03038	2.51125	0.115779	0.650419
DIP2C	0.329732	2.3479	2.51026	0.11585	0.650604
KICS2	0.108808	3.5802	2.50852	0.115976	0.651092
KANK2	-0.360905	1.08084	2.50327	0.116354	0.652998
REEP3	-0.1612	5.49914	2.50158	0.116475	0.653466
PIGT	-0.0892485	6.18772	2.50097	0.116519	0.653498
CHST11	-0.106548	6.65559	2.49982	0.116603	0.653557
SPECC1	-0.158757	5.81669	2.49977	0.116607	0.653557
FKBP11	-0.200686	5.00428	2.49841	0.116705	0.653892
RCN2	-0.103359	4.71502	2.49772	0.116755	0.65393
ZFP37	0.29781	1.33562	2.49726	0.116788	0.65393
WASL	-0.196262	3.94103	2.49421	0.117009	0.654952
CPAMD8	0.418579	4.05863	2.49301	0.117097	0.654958
RBM15B	-0.0785454	6.73198	2.49286	0.117107	0.654958
XKR7	-0.232196	0.724037	2.49121	0.117227	0.654958
CDCA7L	0.379153	4.19069	2.49024	0.117298	0.654958
ENSG00000277767	0.36298	-0.968053	2.48965	0.117341	0.654958
ACSS3	0.592212	-1.29535	2.48896	0.117391	0.654958
RYBP	-0.111086	6.41361	2.48884	0.1174	0.654958
CDK2AP1	-0.167087	4.64643	2.4873	0.117512	0.654958
TMEM33	-0.163084	6.19335	2.48691	0.117541	0.654958
SERPINF1	0.359164	2.93416	2.48676	0.117552	0.654958
IGHV4-61	-1.13368	-1.20308	2.48669	0.117557	0.654958
TAF10	-0.0751361	5.56273	2.48664	0.11756	0.654958
CSRP1-AS1	0.208598	0.888295	2.48655	0.117567	0.654958
TM9SF3	-0.0960708	7.601	2.48644	0.117575	0.654958
SLC16A7	-0.135262	6.49474	2.48596	0.11761	0.654958
ENSG00000275895	-0.328325	6.48786	2.48427	0.117734	0.654958
CYHR1	0.0927064	5.46846	2.48374	0.117772	0.654958
LINC00989	0.476347	2.27063	2.48348	0.117791	0.654958
EDN1	0.340985	-0.647041	2.48283	0.117839	0.654958
CCDC167	-0.22002	2.67041	2.48243	0.117868	0.654958
TGM3	1.34414	-3.32485	2.4821	0.117893	0.654958
PPP6R3	-0.049114	7.2107	2.48173	0.11792	0.654958
SCMH1	0.110509	4.13138	2.48161	0.117928	0.654958
KIF26B	-0.478507	-0.140998	2.48154	0.117933	0.654958
TMCC1	-0.128155	4.77414	2.47971	0.118067	0.655489
SLC25A45	0.156745	5.38225	2.47893	0.118125	0.655492
ZNF528-AS1	0.313375	0.34025	2.47837	0.118166	0.655492
ENSG00000279880	0.350276	-0.525887	2.47795	0.118197	0.655492
ZNF204P	0.300921	2.82284	2.47739	0.118238	0.655492
TNFRSF8	-0.213533	3.99174	2.47668	0.11829	0.655492
PLAGL1	0.189868	4.73875	2.47623	0.118323	0.655492
DCBLD1	0.290578	2.8702	2.47604	0.118337	0.655492
GSK3A	-0.0837625	6.24713	2.47529	0.118392	0.655582
PRPF3	0.092614	6.26186	2.47381	0.118502	0.655677
CIZ1	-0.0920519	6.50652	2.47296	0.118564	0.655677
PFDN1	-0.0973147	4.9976	2.47272	0.118581	0.655677
GPR135	0.257923	0.895646	2.47224	0.118617	0.655677
CENPE	-0.290583	2.26135	2.47209	0.118628	0.655677
ZNF682	0.227243	1.57034	2.47189	0.118643	0.655677
CD226	-0.166635	6.73497	2.4714	0.118679	0.655677
UBE2E1	-0.122843	5.7005	2.46922	0.11884	0.656085
DENND4A	0.104139	6.61003	2.46871	0.118878	0.656085
NCK1	-0.0780425	5.66654	2.46822	0.118914	0.656085
EFHC1	0.151302	3.57225	2.4678	0.118945	0.656085
REELD1	0.496655	-0.798811	2.46748	0.118969	0.656085
GPI	-0.0924316	7.18649	2.46728	0.118984	0.656085
FTH1P22	-0.459234	0.238747	2.46626	0.119059	0.656105
EMC4	-0.0881438	5.3936	2.4654	0.119123	0.656105
TTK	-0.411053	-0.195943	2.46534	0.119127	0.656105
SNHG15	-0.315641	5.21709	2.46454	0.119186	0.656105
RALGPS1	0.181117	3.45681	2.46438	0.119198	0.656105
KAT2A	0.147043	5.80593	2.46366	0.119252	0.656105
ZNF268	0.124018	4.28434	2.46296	0.119303	0.656105
CASP9	0.115784	4.17423	2.46209	0.119368	0.656105
SURF4	-0.0978715	7.24852	2.46191	0.119381	0.656105
IL1R2	0.54156	1.54686	2.4612	0.119434	0.656105
PPFIA3	-0.241262	1.15297	2.46119	0.119435	0.656105
ACVR1B	-0.147357	5.23664	2.46099	0.119449	0.656105
SYNE3	-0.126925	7.1758	2.46036	0.119496	0.65615
MX1	-0.29399	6.66444	2.45911	0.119589	0.656296
SLC17A9	0.211864	4.03801	2.45897	0.1196	0.656296
AK2	-0.0850514	7.02066	2.45779	0.119688	0.656327
SMTN	0.176216	1.98642	2.45716	0.119735	0.656327
NEK8	0.152508	3.38231	2.45667	0.119771	0.656327
SLFN14	0.440399	0.828287	2.45614	0.11981	0.656327
EHD4	-0.152997	5.78858	2.45544	0.119863	0.656327
RNASEK-C17orf49	0.347109	-0.0318668	2.45537	0.119868	0.656327
FAM174A	-0.154808	2.0082	2.45498	0.119898	0.656327
IKZF3	0.195462	7.89464	2.45393	0.119976	0.656327
MGST3	-0.15108	4.70426	2.45276	0.120063	0.656327
AGL	0.122302	5.34665	2.4523	0.120097	0.656327
ENSG00000271795	0.369866	-0.380617	2.45181	0.120134	0.656327
PSMA3	-0.0755982	5.35723	2.45082	0.120208	0.656327
KIAA0753	0.0652018	4.28762	2.45065	0.120221	0.656327
DUSP3	-0.205426	6.21582	2.44977	0.120287	0.656327
EPOP	-0.281254	-0.225743	2.4497	0.120292	0.656327
MIR4458HG	0.333456	0.160147	2.44856	0.120378	0.656327
SEMA3G	-0.338599	0.501405	2.44817	0.120406	0.656327
CDKN3	-0.354391	-0.542235	2.44798	0.120421	0.656327
POLQ	-0.28141	0.783796	2.4476	0.120449	0.656327
AP1AR-DT	-0.251461	-0.350581	2.4473	0.120472	0.656327
LOXHD1	0.577442	2.43181	2.44624	0.120552	0.656327
CYTOR	-0.201254	3.90194	2.44522	0.120628	0.656327
FUCA1	-0.186126	5.32208	2.44521	0.120629	0.656327
DCDC1	-0.785785	-2.84692	2.4451	0.120637	0.656327
FMNL3	-0.149415	6.87122	2.4432	0.12078	0.656327
MANBAL	0.140485	2.88981	2.44287	0.120804	0.656327
FAM219A	-0.0673104	4.33212	2.44261	0.120824	0.656327
PLA2G7	-0.322733	4.25557	2.4425	0.120833	0.656327
NFIA	-0.161103	2.83387	2.44221	0.120854	0.656327
AEBP2	-0.123662	5.48073	2.44208	0.120864	0.656327
UTRN	-0.139921	8.39877	2.44129	0.120924	0.656327
FN3K	0.288704	0.778351	2.44126	0.120926	0.656327
LRRC39	0.280714	-0.217365	2.44115	0.120934	0.656327
NEDD4	-0.200206	3.474	2.44098	0.120947	0.656327
PIGK	-0.0910834	5.43034	2.44048	0.120985	0.656327
ZNF292	0.109083	6.84114	2.44037	0.120993	0.656327
ZNF561-AS1	0.142801	1.50641	2.43984	0.121033	0.656337
CNNM4	0.104008	4.40632	2.43913	0.121087	0.65642
CMTM3	-0.135972	6.71214	2.43833	0.121147	0.656537
DDX54	-0.0767758	5.9438	2.43743	0.121215	0.656696
LIN7C	-0.122362	4.9841	2.4358	0.121338	0.65697
NAP1L5	-0.249345	2.27531	2.43475	0.121417	0.65697
ENSG00000251600	0.463238	-1.22639	2.43469	0.121422	0.65697
ACO2	-0.0878553	6.75926	2.43442	0.121442	0.65697
PNO1	-0.113848	3.66566	2.43421	0.121458	0.65697
CYP4F29P	-1.15084	1.44791	2.43317	0.121537	0.657139
GLYCTK	-0.126527	4.20082	2.43278	0.121567	0.657139
LMNA	-0.402411	5.13528	2.43156	0.12166	0.657433
SNF8	-0.0896201	5.07826	2.43055	0.121736	0.657511
TSEN2	0.160356	2.77402	2.42997	0.12178	0.657511
B3GNT9	-0.217755	1.56339	2.42984	0.12179	0.657511
TMEM9B	-0.117817	5.88905	2.42906	0.121849	0.657591
PRKRIP1	0.105586	5.32225	2.42861	0.121883	0.657591
HLA-B	-0.557487	10.0392	2.42767	0.121954	0.657591
THAP7-AS1	0.306434	0.766558	2.42756	0.121963	0.657591
ENSG00000258365	0.401819	-1.66543	2.42684	0.122018	0.657591
ELL2	-0.191219	4.66598	2.42634	0.122056	0.657591
ETV1	-0.504647	-1.31733	2.42455	0.122192	0.657591
AFDN	0.261204	4.47154	2.42452	0.122195	0.657591
POU2F2-AS1	-0.173102	0.957375	2.42443	0.122201	0.657591
ITGA2B	0.467279	5.88846	2.42427	0.122214	0.657591
MTERF1	0.0961588	3.99862	2.42406	0.122229	0.657591
FBXO22	0.146124	4.51102	2.42352	0.122271	0.657605
NCKAP5	0.553466	-1.12048	2.42264	0.122338	0.657658
KRT17P1	1.1189	-2.79577	2.42228	0.122365	0.657658
TEDC1	-0.281332	3.00727	2.42182	0.1224	0.657658
LILRB1	-0.192598	7.05592	2.42137	0.122435	0.657658
PARP12	-0.109346	6.28043	2.4208	0.122478	0.657684
TRAV34	-0.461859	-1.99331	2.41966	0.122566	0.657945
F11R	0.144863	6.12732	2.41696	0.122772	0.65864
PYCR1	-0.449712	-0.31689	2.41696	0.122772	0.65864
PAPOLA	-0.0657004	8.51852	2.41482	0.122937	0.659314
STAU1	-0.0752949	6.63705	2.41335	0.123049	0.659386
ATP6V1F	-0.126073	5.68463	2.41257	0.123109	0.659386
CD300C	-0.256905	5.01309	2.41234	0.123127	0.659386
SPOPL	-0.143654	6.6555	2.4119	0.123161	0.659386
RPL23AP47	-1.42703	-2.61699	2.41128	0.123209	0.659386
ZNF280B	0.210317	2.25628	2.41117	0.123217	0.659386
PTP4A2P2	0.499131	-1.08624	2.41111	0.123221	0.659386
SEPTIN10	-0.255418	2.828	2.41012	0.123298	0.65959
ENSG00000270066	1.74965	-4.28954	2.43023	0.123393	0.659632
SNTB2	-0.129645	5.34514	2.40871	0.123406	0.659632
KRT18P5	0.365845	-1.07674	2.40851	0.123422	0.659632
ENSG00000257524	-0.204788	4.37882	2.40614	0.123605	0.660039
COPS7B	0.068703	5.17682	2.40583	0.123628	0.660039
NCAPGP1	0.485311	-1.8497	2.40522	0.123676	0.660039
CBFA2T2	0.0870757	5.77617	2.40449	0.123732	0.660039
DPY19L1	-0.186343	5.10592	2.40418	0.123756	0.660039
GUK1	-0.130687	6.19915	2.40397	0.123772	0.660039
SLC30A1	-0.211127	6.02486	2.40352	0.123807	0.660039
MRPS35	-0.0854561	5.16562	2.40327	0.123826	0.660039
GNG5	-0.136807	6.02517	2.40282	0.123861	0.660039
CDCA8	-0.257298	0.879553	2.4018	0.12394	0.660039
ZNF267	-0.12572	5.57194	2.40016	0.124067	0.660039
TOX	-0.231593	4.13691	2.39937	0.124129	0.660039
EBPL	-0.208202	2.61831	2.39934	0.124131	0.660039
SHPRH	0.10429	5.5678	2.39835	0.124208	0.660039
UBR5-DT	0.198736	2.62983	2.39752	0.124272	0.660039
NCOA6	-0.0771434	6.80756	2.39729	0.12429	0.660039
SOCS3	-0.498088	7.4425	2.39685	0.124324	0.660039
NBEA	0.358118	2.37601	2.3967	0.124336	0.660039
PES1	-0.0606853	5.52079	2.39638	0.124361	0.660039
AGGF1P2	0.264721	-0.29019	2.39615	0.124378	0.660039
UIMC1	0.0760833	5.4041	2.39572	0.124412	0.660039
NSD2	-0.0814955	6.19573	2.39526	0.124448	0.660039
DNASE1	0.108191	5.5761	2.39523	0.12445	0.660039
LINC02185	-0.433926	-0.940858	2.39523	0.124451	0.660039
STK36	0.103759	3.98134	2.39502	0.124467	0.660039
PHB1	-0.0749942	5.53179	2.39372	0.124568	0.660251
ADRB1	-0.60962	-0.201704	2.39303	0.124622	0.660251
VDR	-0.199981	4.71754	2.39265	0.124651	0.660251
STK39	-0.113925	5.0449	2.39251	0.124662	0.660251
ZSCAN26	0.122338	4.0442	2.39008	0.124852	0.660724
RGPD5	0.693335	2.6543	2.38938	0.124906	0.660724
LYPLA1	-0.152093	6.24935	2.38919	0.124922	0.660724
ZNF766	0.111865	5.07593	2.38898	0.124938	0.660724
NCAM1	-0.369552	5.22338	2.38889	0.124945	0.660724
LINC02694	-0.39453	-1.19964	2.38769	0.125038	0.660735
MAPKAPK2	-0.119609	7.21514	2.38746	0.125057	0.660735
MHENCR	0.210645	3.16529	2.38737	0.125064	0.660735
PIP5K1C	-0.0986987	6.06622	2.38637	0.125142	0.660945
LINC01106	-1.1944	-2.85814	2.38525	0.12523	0.661091
POLR1F	-0.12173	4.49529	2.38502	0.125247	0.661091
ATG101	-0.103205	4.2763	2.38416	0.125315	0.661245
GPRC5D	-0.822317	-0.608698	2.38272	0.125428	0.661256
DCC	-1.03607	-3.22856	2.38198	0.125486	0.661256
RMDN3	-0.119471	4.73316	2.38186	0.125496	0.661256
PHLPP1	-0.0997888	3.18298	2.38118	0.125549	0.661256
ZNF304	0.165896	3.76999	2.38064	0.125592	0.661256
ZZEF1	-0.0911071	7.80469	2.38025	0.125622	0.661256
PRAME	1.36326	-3.19573	2.37979	0.125659	0.661256
CR2	0.471191	3.54487	2.3793	0.125697	0.661256
TSR3	-0.111896	4.01367	2.37921	0.125704	0.661256
FHIP2A	-0.130959	5.46771	2.37906	0.125716	0.661256
CCZ1B	0.265944	5.35909	2.37869	0.125745	0.661256
CD63-AS1	-0.142044	1.93521	2.37801	0.125799	0.661336
GOLGA8H	0.365232	-0.0122086	2.37706	0.125873	0.661522
DAPK1	-0.212978	6.67089	2.37564	0.125986	0.661641
MRPL37P1	0.447837	-1.53933	2.37511	0.126027	0.661641
PPHLN1	0.0638157	6.33899	2.37478	0.126053	0.661641
TOMM40	-0.127723	4.56521	2.37475	0.126056	0.661641
ELOB	-0.151623	5.08022	2.37426	0.126094	0.661641
ZNF845	0.157105	4.29209	2.37341	0.126161	0.661641
C10orf95-AS1	0.180374	3.72712	2.37333	0.126167	0.661641
SEC31A	-0.0572566	7.46424	2.37097	0.126354	0.662006
AP2B1	-0.0751039	8.18682	2.37048	0.126393	0.662006
SAFB2	0.0849555	6.68692	2.37026	0.12641	0.662006
TRDV2	1.02472	1.15534	2.3702	0.126415	0.662006
ZNF266	0.181661	6.92099	2.36915	0.126499	0.662006
ENSG00000279361	0.418623	-1.0565	2.36853	0.126547	0.662006
CD207	0.729429	-1.06228	2.36844	0.126555	0.662006
ENSG00000269918	0.319	1.15333	2.36787	0.1266	0.662006
BBS1	0.0956546	3.81373	2.3676	0.126621	0.662006
IMPA2	-0.230822	4.76724	2.36754	0.126626	0.662006
PFKM	0.112215	3.86889	2.36653	0.126707	0.662097
KIDINS220	-0.0937294	7.72184	2.36568	0.126774	0.662097
ZNF329	0.166877	3.70557	2.36537	0.126798	0.662097
ENSG00000284931	1.34205	1.24488	2.36526	0.126807	0.662097
ENSG00000263244	2.07539	-2.53384	2.39622	0.126965	0.662097
TMEM147-AS1	0.174686	3.84539	2.36324	0.126968	0.662097
PHB1P19	0.687659	-2.77467	2.36315	0.126975	0.662097
RBM38	-0.163802	6.4912	2.36294	0.126992	0.662097
SEC24D	-0.133264	5.90186	2.36226	0.127046	0.662097
ENSG00000261067	0.203788	2.77636	2.36216	0.127053	0.662097
PCK2	-0.113306	4.8729	2.36102	0.127145	0.662097
CYB561	-0.219485	4.75443	2.36092	0.127153	0.662097
SH2D1B	-0.376859	6.05541	2.36061	0.127178	0.662097
EIF4H	-0.104103	8.69205	2.3598	0.127242	0.662097
PARGP1	0.141755	2.18714	2.35894	0.12731	0.662097
TPBG	0.606762	0.281544	2.35666	0.127493	0.662097
PRR3	0.0839312	3.66516	2.35665	0.127494	0.662097
HYLS1	0.170837	1.86166	2.35613	0.127535	0.662097
ENSG00000279549	0.546388	-1.72392	2.35582	0.12756	0.662097
TMEM63B	-0.103231	4.14204	2.35572	0.127568	0.662097
CCSER1	0.364977	1.06881	2.35544	0.12759	0.662097
NUDT1	-0.113723	2.80136	2.35498	0.127627	0.662097
TCTN1	0.229101	2.70989	2.35495	0.127629	0.662097
HARS2	0.0805888	5.20009	2.35471	0.127649	0.662097
ENSG00000278467	0.388432	-1.67166	2.35459	0.127658	0.662097
ENSG00000256500	-1.11218	1.05225	2.35426	0.127685	0.662097
TMEM44	0.298242	0.0672687	2.35379	0.127723	0.662097
ENTPD1	0.157929	6.82271	2.35359	0.127738	0.662097
ACP6	0.210281	3.35305	2.35239	0.127835	0.662097
LSM14A	-0.0737	7.86909	2.35213	0.127855	0.662097
NUP50-DT	0.197441	3.2085	2.35174	0.127887	0.662097
TUBGCP5	0.120143	4.06157	2.35174	0.127887	0.662097
ABCC6	0.324846	2.24974	2.35092	0.127952	0.662233
EXO1	-0.329561	-0.247985	2.34953	0.128064	0.662405
TPST1	0.293563	1.38819	2.34946	0.12807	0.662405
YKT6	-0.0907478	6.18655	2.34902	0.128105	0.662405
LYZ	-0.302232	12.9901	2.34858	0.128141	0.662405
TMEM38B	0.113369	3.3362	2.34766	0.128215	0.662493
ITGA2	0.368434	-0.0352882	2.3474	0.128236	0.662493
LINC00665	0.278769	2.06572	2.34574	0.128369	0.662606
NAPA	-0.115595	6.47955	2.34556	0.128384	0.662606
LINC02648	0.356847	0.0217284	2.34512	0.128419	0.662606
TULP3	0.0841729	3.13376	2.34492	0.128435	0.662606
FYN	-0.090139	8.38108	2.34471	0.128452	0.662606
MYH3	0.201623	2.86198	2.34392	0.128516	0.662734
SLC29A1	-0.2018	3.31278	2.34238	0.12864	0.663176
LINC02604	0.226055	2.01518	2.34131	0.128726	0.663418
GOLGA5P1	0.448921	-2.07234	2.3406	0.128784	0.663516
PPP2R5A	-0.0848461	6.99922	2.33971	0.128856	0.663612
HTR6	-0.730918	0.347874	2.33858	0.128948	0.663612
EVI5L	-0.108662	3.71467	2.33772	0.129017	0.663612
TCP10L	0.378249	-1.55098	2.33769	0.129019	0.663612
TDG	-0.0719448	5.61992	2.33764	0.129024	0.663612
ASAP2	0.234808	3.02517	2.33748	0.129037	0.663612
TRAV8-1	0.385064	0.439444	2.33569	0.129182	0.663963
HERC4	0.0888337	6.32346	2.33568	0.129183	0.663963
GIMAP3P	0.90083	-2.09673	2.33508	0.129231	0.663992
FLVCR1	0.178124	3.4851	2.33465	0.129267	0.663992
ENSG00000254783	0.176665	0.225643	2.33322	0.129382	0.664239
ENSG00000275778	0.262577	0.7471	2.33309	0.129393	0.664239
ITGAX	-0.161876	8.57491	2.33189	0.129491	0.664543
BMT2	-0.119829	5.03194	2.33055	0.1296	0.664581
SNRPA	-0.0924944	5.70431	2.33001	0.129643	0.664581
LINC01355	0.546616	0.912967	2.32992	0.129651	0.664581
ENSG00000261305	0.49678	-2.00518	2.3294	0.129693	0.664581
PSMD3	-0.0649817	6.009	2.32888	0.129736	0.664581
MALAT1	0.180828	12.921	2.3285	0.129767	0.664581
FAM111B	0.493144	1.79655	2.32788	0.129817	0.664581
ISM1	-0.433026	1.92121	2.32752	0.129847	0.664581
ACVR1	-0.101608	4.78056	2.32676	0.129909	0.664581
PRCP	-0.122848	7.05974	2.32671	0.129913	0.664581
ITGB3	0.423172	6.13221	2.32644	0.129935	0.664581
C1orf122	-0.244817	2.13987	2.32581	0.129987	0.664581
NSUN5P2	0.190217	3.70702	2.32518	0.130038	0.664581
RNF138	-0.141649	6.2592	2.3251	0.130045	0.664581
COPS2	-0.107227	6.33224	2.32454	0.13009	0.664616
PPIL2	0.0888117	6.2278	2.32331	0.130191	0.66462
CYP51A1	-0.190632	4.61342	2.32308	0.13021	0.66462
ZNF445	0.135591	5.94235	2.32271	0.13024	0.66462
WNT10A	-0.304491	1.02562	2.32246	0.13026	0.66462
PDCD2	-0.0546591	5.80432	2.32211	0.130289	0.66462
ENSG00000278996	1.77943	-1.4351	2.32089	0.130389	0.66462
CCDC32	0.165311	4.47888	2.32073	0.130402	0.66462
NFIB	0.692003	-1.84638	2.32072	0.130403	0.66462
ENSG00000267520	0.172013	5.04586	2.32	0.130462	0.664722
RETREG2	-0.0832125	6.92337	2.31674	0.13073	0.665327
CD1D	0.193724	6.04467	2.31653	0.130747	0.665327
TSKS	-0.598385	-0.165309	2.31631	0.130765	0.665327
HOXA3	-0.781185	-2.73439	2.31472	0.130896	0.665327
RANBP9	-0.088002	6.08828	2.31459	0.130907	0.665327
SLC25A22	-0.097359	4.06583	2.31445	0.130918	0.665327
ASPH	-0.180156	4.91336	2.31415	0.130944	0.665327
ENSG00000267074	-0.228873	2.94025	2.31186	0.131132	0.665327
GYG1	-0.165423	6.00242	2.31118	0.131188	0.665327
CREB3L2	-0.102461	6.30947	2.31088	0.131213	0.665327
CD36	-0.303307	8.47882	2.31042	0.131251	0.665327
PHF7	0.119938	2.28407	2.31018	0.131271	0.665327
PITRM1-AS1	-0.292695	-0.185081	2.31017	0.131272	0.665327
NIN	-0.0833053	8.68574	2.31011	0.131276	0.665327
SCO2	-0.423683	2.35208	2.30797	0.131454	0.665327
CEP152	0.127188	4.27419	2.30786	0.131462	0.665327
GPATCH1	0.11133	4.11017	2.30782	0.131466	0.665327
KCTD17	-0.117512	3.48524	2.30663	0.131564	0.665327
CC2D2A	-0.258515	0.585322	2.30603	0.131614	0.665327
ENSG00000259959	0.168506	2.00548	2.30575	0.131637	0.665327
SPAG8	0.214469	0.230223	2.30471	0.131724	0.665327
HERPUD2-AS1	-0.111899	3.36061	2.30454	0.131737	0.665327
NUP160	0.0894743	6.12463	2.30418	0.131768	0.665327
YOD1	-0.148492	5.48075	2.3038	0.131799	0.665327
GPR108	-0.104748	5.8471	2.30361	0.131815	0.665327
KIAA1328	0.140916	3.20865	2.30336	0.131835	0.665327
GNG4	-1.0682	-3.63143	2.30319	0.13185	0.665327
KCTD12	-0.258454	8.92555	2.30278	0.131884	0.665327
ZDHHC5	-0.0726561	7.07551	2.30266	0.131894	0.665327
PREPL	0.13608	5.81035	2.30171	0.131973	0.665327
TAS2R4	0.446811	-0.337641	2.30153	0.131988	0.665327
RPL26P30	-1.21259	-3.76952	2.30143	0.131996	0.665327
RAB2B	0.0907736	4.68012	2.29974	0.132137	0.665327
COL19A1	0.527313	2.95615	2.29964	0.132145	0.665327
GTF2IRD2	0.163188	3.77111	2.29953	0.132154	0.665327
ZNF569	0.119481	3.39946	2.29911	0.132189	0.665327
GTF2H2C	0.120174	5.19089	2.29874	0.13222	0.665327
RFX5	0.0790567	6.84039	2.29874	0.13222	0.665327
TUBA4A	0.131025	6.654	2.29765	0.13231	0.665327
CDO1	1.03059	-1.83	2.29672	0.132388	0.665327
ADNP	0.100814	7.0686	2.29666	0.132393	0.665327
TAF9	-0.085733	5.33667	2.29661	0.132398	0.665327
ST3GAL3	0.134892	3.16563	2.29643	0.132412	0.665327
GSTM3	0.449295	2.75757	2.2959	0.132457	0.665327
POLR2D	0.0700581	4.92119	2.29498	0.132534	0.665327
ZNF572	0.240868	0.83933	2.29412	0.132605	0.665327
TMEM119	-0.489085	-0.371405	2.29405	0.132611	0.665327
ARL10	0.192997	4.29611	2.29361	0.132648	0.665327
ENSG00000248734	-0.387385	-1.77428	2.29347	0.13266	0.665327
PIK3CD	-0.0823946	8.51697	2.29333	0.132672	0.665327
MOB4	-0.099638	5.49208	2.29324	0.132679	0.665327
ENSG00000273576	0.128134	1.27816	2.29286	0.132711	0.665327
SAMD15	-0.306265	-1.27217	2.29279	0.132716	0.665327
NBPF20	-0.352064	2.55364	2.29274	0.132721	0.665327
SNRK-AS1	0.232434	-0.106854	2.29248	0.132742	0.665327
ARHGAP32	-0.111636	4.35757	2.29199	0.132784	0.665327
GUSBP3	0.27659	0.654129	2.29066	0.132895	0.665327
IQGAP2	-0.121582	8.03809	2.29047	0.132911	0.665327
CSNK2A1	-0.0459772	7.09194	2.29038	0.132918	0.665327
ARHGEF2-AS2	0.390808	-0.293956	2.2901	0.132942	0.665327
ST8SIA4	-0.149498	6.28172	2.28982	0.132966	0.665327
PIK3R5-DT	0.362638	-1.24034	2.28913	0.133023	0.665327
TSPAN13	0.391267	3.27285	2.28891	0.133042	0.665327
PSMD14	-0.0802775	4.80976	2.28739	0.133169	0.6656
FBXO27	-0.527673	-2.13386	2.28732	0.133175	0.6656
ISG20	0.18379	5.61779	2.28457	0.133407	0.666564
ELOVL4	-0.413847	0.513945	2.28258	0.133574	0.666765
SNRPC	-0.0912956	4.86697	2.28231	0.133597	0.666765
BOK	-0.80591	1.29757	2.2816	0.133656	0.666765
CSNK2A2	-0.0580853	6.45868	2.28152	0.133663	0.666765
LRRC75A	0.160777	2.45159	2.28149	0.133666	0.666765
SNX18	-0.157075	7.02087	2.28114	0.133696	0.666765
CYP46A1	0.370999	-1.03315	2.28053	0.133746	0.666765
PKP4	-0.0985474	4.65313	2.28028	0.133768	0.666765
ZNF529	0.191486	4.24743	2.27854	0.133915	0.666765
CLTCL1	0.251255	3.18154	2.27818	0.133945	0.666765
HIC2	-0.177963	4.18613	2.27813	0.13395	0.666765
NPAS2	0.521597	1.21578	2.27769	0.133987	0.666765
POU2F3	-0.976806	-3.11325	2.27768	0.133988	0.666765
MLST8	-0.117641	3.88448	2.27759	0.133995	0.666765
CENPF	-0.301848	3.00995	2.27711	0.134036	0.666765
SCAT8	0.325969	0.468368	2.27633	0.134102	0.666765
LINC00174	0.176178	3.3694	2.2762	0.134112	0.666765
ENSG00000271780	0.18838	0.196517	2.27566	0.134159	0.666802
RLF	0.077325	5.85195	2.27382	0.134315	0.667126
KIAA1586	0.194612	3.17786	2.27317	0.13437	0.667126
LACC1	-0.170082	3.74826	2.27309	0.134377	0.667126
ENSG00000273448	0.338496	-0.806145	2.27304	0.134381	0.667126
CCDC14	0.126222	5.84031	2.27231	0.134443	0.667146
PRKACB-DT	0.394766	-1.25168	2.27207	0.134463	0.667146
TBC1D3E	1.9723	-0.0527633	2.27133	0.134526	0.667263
PANK3	-0.095365	7.29042	2.2706	0.134588	0.667377
METTL14	0.104885	4.86974	2.2701	0.13463	0.667392
LAMTOR5-AS1	0.204033	0.578262	2.26853	0.134764	0.667463
TOB1	-0.281453	6.8845	2.26851	0.134766	0.667463
EED	0.0907527	4.53303	2.26834	0.13478	0.667463
ZNF311	0.37044	-1.15015	2.26799	0.13481	0.667463
ACOX2	-0.426363	-1.18753	2.26763	0.134841	0.667463
RBL2	-0.11863	9.05507	2.26547	0.135025	0.668001
HIC1	-0.31143	1.63689	2.26543	0.135028	0.668001
ENSG00000254536	1.02527	-2.30475	2.26371	0.135175	0.668535
CR1	-0.322513	7.38463	2.26323	0.135216	0.668543
ENSG00000269982	0.439615	-1.087	2.26191	0.135329	0.668866
RFC4	0.113735	3.3316	2.26144	0.135369	0.668866
ZNF141	0.208616	5.12114	2.2607	0.135432	0.668866
AP2A1	-0.115559	6.94461	2.26018	0.135477	0.668866
LPAR6	-0.234371	6.73944	2.26017	0.135477	0.668866
CFAP58	0.450046	-1.74835	2.25933	0.13555	0.66903
SKAP2	-0.167815	7.25208	2.25785	0.135676	0.669459
ENSG00000280120	0.15257	2.05958	2.25618	0.13582	0.669834
S100A10	-0.162355	7.58555	2.25605	0.135831	0.669834
ANK3	0.243975	4.57025	2.25553	0.135876	0.669861
TRBV12-3	-0.324021	1.79682	2.2533	0.136068	0.670202
DISP3	0.541185	-1.12923	2.25327	0.13607	0.670202
ENSG00000280407	-0.515972	0.374113	2.25266	0.136122	0.670202
GTF2H5	0.119122	3.69742	2.25239	0.136146	0.670202
SYNJ2BP	0.101012	5.3721	2.25206	0.136174	0.670202
NCKIPSD	0.106901	3.58493	2.25143	0.136228	0.670202
CXCR1	0.759016	3.41997	2.25115	0.136252	0.670202
LRRC8D	-0.122356	6.45886	2.25083	0.13628	0.670202
TCP1	-0.0504219	6.97477	2.25061	0.136299	0.670202
SIGLEC10	-0.209597	6.7545	2.24972	0.136376	0.670214
CAPN11	0.627836	-1.94839	2.24967	0.13638	0.670214
SUN2	-0.118211	9.32979	2.24813	0.136513	0.670673
BTBD3	-0.165326	3.61561	2.24692	0.136618	0.670996
IFT172	0.109123	3.8452	2.24496	0.136787	0.671632
ENSG00000267312	-0.423254	-0.737783	2.24412	0.13686	0.671715
AGGF1P10	-1.39044	-3.29967	2.24386	0.136883	0.671715
CCDC62	0.287518	-0.351774	2.24325	0.136935	0.671779
ZNF653	-0.118451	2.04213	2.24279	0.136975	0.671782
SRPRA	-0.061078	7.67463	2.24223	0.137024	0.671805
ATXN1L	-0.120603	7.08391	2.24112	0.13712	0.671805
R3HCC1	-0.111977	4.10033	2.2409	0.137139	0.671805
ARPC5L	-0.113674	5.19464	2.23969	0.137244	0.671805
LYPD2	-0.64455	0.841277	2.23961	0.137251	0.671805
ZNF615	0.15298	3.76977	2.23871	0.13733	0.671805
UBE2D1	-0.262091	5.63951	2.23761	0.137425	0.671805
PLRG1	0.0633159	5.40639	2.23736	0.137447	0.671805
FEM1C	-0.233675	5.79985	2.236	0.137566	0.671805
IPO5P1	0.196442	2.22276	2.23598	0.137567	0.671805
GSKIP	-0.145232	4.20638	2.23542	0.137616	0.671805
TANGO6	-0.0757858	4.90792	2.23539	0.137619	0.671805
RAVER1	-0.0865335	6.00621	2.23537	0.13762	0.671805
SCAMP1-AS1	0.125035	2.96069	2.23416	0.137726	0.671805
EIF3G	-0.0826713	7.42873	2.23384	0.137754	0.671805
SET	-0.0722445	8.50915	2.23371	0.137765	0.671805
ENSG00000272871	0.349532	-0.666813	2.23345	0.137787	0.671805
MAP3K6	-0.267209	3.15991	2.23338	0.137794	0.671805
ZBTB10	-0.401009	5.51265	2.23337	0.137795	0.671805
MYC	0.226393	6.1254	2.2332	0.13781	0.671805
ANKRD10	0.0786682	6.01471	2.23247	0.137874	0.671805
SLC1A5	-0.170601	5.72153	2.23098	0.138003	0.671805
DYNC2LI1	0.14976	1.79594	2.23031	0.138062	0.671805
PPP1R3E	0.201006	4.80446	2.2291	0.138168	0.671805
JAM2	0.485885	-1.61862	2.22908	0.13817	0.671805
DCLK2	0.561109	-0.15242	2.22866	0.138207	0.671805
CYB561A3	0.135859	6.36511	2.22853	0.138218	0.671805
CTDSP1	-0.0871251	7.67098	2.22841	0.138229	0.671805
CAPN10-DT	0.203094	0.952004	2.2283	0.138238	0.671805
CARS1	-0.0694344	5.87753	2.22765	0.138295	0.671805
NIPAL1	0.424526	-1.9917	2.22681	0.138369	0.671805
TLCD4-RWDD3	0.29741	-0.0387306	2.2263	0.138413	0.671805
ZNF667-AS1	0.40597	0.839258	2.22617	0.138425	0.671805
PRKCZ-AS1	0.282905	-0.902391	2.2255	0.138484	0.671805
PSMA4	-0.10013	6.519	2.22467	0.138557	0.671805
UNC45A	-0.0714567	5.76156	2.22452	0.13857	0.671805
SLAMF6	0.161687	6.74483	2.22446	0.138575	0.671805
CORO1B	-0.17252	5.92607	2.22406	0.13861	0.671805
SP140L	0.104826	6.08659	2.22395	0.13862	0.671805
HBS1L	-0.0838625	5.48841	2.22303	0.138701	0.671805
ST6GALNAC6	-0.159077	5.85473	2.22265	0.138734	0.671805
ENSG00000259891	-0.200183	0.843631	2.22246	0.138751	0.671805
PIGG	0.0851871	5.68362	2.22242	0.138754	0.671805
NDUFB2	-0.123542	4.74345	2.22213	0.13878	0.671805
PARP3	0.09898	3.64518	2.22195	0.138796	0.671805
ELOVL1	-0.0958606	6.09623	2.22164	0.138823	0.671805
IGLC7	-1.19571	0.288061	2.22152	0.138834	0.671805
VPS16	-0.0927363	5.81818	2.21977	0.138987	0.672358
DNHD1	0.174618	5.43915	2.21689	0.139242	0.672921
NTPCR	0.157245	4.34926	2.21647	0.139279	0.672921
HOXB2	-0.358965	2.60364	2.21604	0.139317	0.672921
MAVS	0.0735798	7.36111	2.2158	0.139338	0.672921
OLA1	-0.0910765	5.61552	2.21552	0.139364	0.672921
ARHGAP30	-0.0673409	9.39335	2.21539	0.139375	0.672921
C5orf24	-0.131101	5.20167	2.21501	0.139408	0.672921
CEL	0.238367	-0.445956	2.21488	0.13942	0.672921
ENSG00000286088	0.542736	-0.62027	2.21318	0.13957	0.673431
PRANCR	-0.176995	2.16323	2.21279	0.139604	0.673431
TSC1	0.0715501	6.52363	2.21231	0.139647	0.673446
SEPTIN5	0.440654	2.85324	2.21103	0.139761	0.673803
ZNF707	0.0890801	3.57309	2.20824	0.140008	0.67469
UCHL3	-0.103768	3.47681	2.20806	0.140024	0.67469
CAPRIN1	-0.0864036	7.83757	2.20762	0.140064	0.67469
ENSG00000251623	0.713315	1.05655	2.20702	0.140117	0.674757
RNF31	-0.0773264	5.95626	2.20643	0.140169	0.674818
IL9RP3	0.585921	-1.27556	2.20481	0.140314	0.675218
HEXIM2-AS1	0.265657	0.0215693	2.20461	0.140332	0.675218
ENSG00000278829	0.275156	-0.361611	2.20368	0.140414	0.675282
SGPP1	-0.16249	4.8738	2.20357	0.140424	0.675282
RPS3AP6	0.165939	3.8294	2.20303	0.140473	0.675291
ENSG00000260274	-0.16933	0.522995	2.20266	0.140506	0.675291
PRPF39	0.0963	5.81593	2.2007	0.140681	0.675943
ZNF597	0.111359	3.1305	2.19974	0.140767	0.676164
NDUFC2-KCTD14	-0.310203	0.524086	2.19901	0.140831	0.676188
SCARF2	-0.329163	-0.540785	2.19839	0.140887	0.676188
ZNF818P	0.209921	3.85324	2.19834	0.140891	0.676188
SETDB1	0.0777585	6.30555	2.1971	0.141003	0.676188
MYEOV	0.431473	-0.34484	2.19696	0.141015	0.676188
ENSG00000266998	-0.264817	-0.35785	2.19638	0.141068	0.676188
SOX4	-0.201766	4.66031	2.19624	0.14108	0.676188
NCKAP1L	-0.103525	9.01585	2.19596	0.141105	0.676188
ENSG00000274964	0.32636	-1.16134	2.19502	0.141189	0.676188
ENSG00000224738	-0.27395	-1.31394	2.19457	0.141229	0.676188
C1GALT1	-0.111483	6.54614	2.19457	0.141229	0.676188
ZNF337	0.153003	5.2643	2.1941	0.141272	0.676188
ENSG00000274104	-0.270569	0.000819163	2.19376	0.141303	0.676188
GFOD1	-0.24216	5.47174	2.19348	0.141327	0.676188
NR4A1	-0.74552	6.77053	2.19277	0.141392	0.676305
GASK1B	-0.39222	7.40673	2.19228	0.141436	0.67632
RAB2A	-0.115041	6.02915	2.19185	0.141474	0.67632
RHOG	-0.149652	7.35477	2.18885	0.141744	0.677411
WDR83	-0.100279	2.57608	2.18843	0.141782	0.677411
ZDHHC11B	-0.413985	0.990969	2.18749	0.141867	0.677574
ENSG00000285269	0.45666	-1.05709	2.18717	0.141895	0.677574
RARG	-0.132619	4.25992	2.18573	0.142026	0.677818
DYNC1I2	-0.105224	6.23189	2.18543	0.142053	0.677818
DLEU2	-0.181408	2.17917	2.18514	0.142079	0.677818
EXO5	0.10039	3.05503	2.18447	0.14214	0.677818
EEA1	-0.0926645	6.02929	2.18348	0.14223	0.677818
IGHV3-21	-0.653212	1.51016	2.18252	0.142316	0.677818
MMACHC	0.167207	1.68687	2.18241	0.142326	0.677818
ZFAND5	-0.154729	8.52174	2.18217	0.142348	0.677818
LINC00997	0.575967	-0.783669	2.18216	0.142349	0.677818
ZNF721	0.134989	6.13228	2.18187	0.142375	0.677818
LINC02754	0.485886	-1.64233	2.18162	0.142398	0.677818
RNF216P1	0.101725	4.06082	2.18093	0.14246	0.677818
SIK1	-1.15257	5.18783	2.17999	0.142545	0.677818
SLC31A1	-0.178796	5.86189	2.17966	0.142575	0.677818
GIPC3	0.289993	1.33049	2.17913	0.142623	0.677818
ERCC5	0.0661762	7.09559	2.17856	0.142675	0.677818
MED21	-0.10757	4.53222	2.17843	0.142687	0.677818
CYTH3	-0.147826	4.39736	2.17838	0.142692	0.677818
RAP1GAP	-0.905697	-0.866913	2.17756	0.142766	0.677818
ENSG00000285103	0.603512	-2.56458	2.17744	0.142777	0.677818
TRIM27	0.124451	6.22386	2.17709	0.142809	0.677818
S100A4	-0.164586	8.73949	2.17655	0.142858	0.677818
SDHAP3	0.179327	2.84559	2.17651	0.142862	0.677818
PCGF5	-0.108247	7.40862	2.17578	0.142928	0.677898
MNT	-0.100226	5.84787	2.17448	0.143046	0.677898
SHLD3	-0.169512	2.63785	2.17441	0.143052	0.677898
CCT6B	0.221265	0.314771	2.17438	0.143056	0.677898
LEAP2	0.264998	1.05977	2.17414	0.143078	0.677898
ENSG00000273230	0.26736	0.626851	2.17341	0.143144	0.678023
ZNF43	0.128349	4.1941	2.17263	0.143215	0.678129
CCDC57	0.119513	5.31439	2.17229	0.143246	0.678129
KIF20A	-0.51992	-0.913031	2.16987	0.143467	0.678241
CCS	0.113804	4.49141	2.16979	0.143474	0.678241
AKAP9	0.156981	7.47262	2.16976	0.143477	0.678241
RPL32P3	0.143191	4.31448	2.16972	0.143481	0.678241
UNC5B	-0.757248	0.391009	2.16941	0.143509	0.678241
SLC29A2	0.248013	2.20696	2.16924	0.143525	0.678241
WARS2-AS1	0.176706	1.74962	2.16866	0.143578	0.678241
ENSG00000250274	-0.37671	-0.259093	2.16854	0.143588	0.678241
MTG2	0.0904658	4.30395	2.16671	0.143756	0.678846
SDHAP2	-1.58862	-0.889246	2.16547	0.14387	0.679059
EXD2	0.0982675	3.74321	2.16535	0.143881	0.679059
JPT2	0.0775583	5.19627	2.16474	0.143936	0.679132
DSCC1	-0.397314	-1.13233	2.16393	0.144011	0.679294
ENSG00000244255	-1.29451	-2.69092	2.16237	0.144154	0.679602
SGMS1	-0.0973951	4.99783	2.16235	0.144156	0.679602
MATK	-0.260089	5.29002	2.16102	0.144279	0.679987
CYP2B7P	0.856826	-1.28841	2.1606	0.144317	0.679987
ENSG00000279796	0.466975	-1.97937	2.1597	0.1444	0.680189
NSG1	-0.445063	3.36028	2.1587	0.144492	0.680241
FBXO16	-0.919196	-3.48871	2.15823	0.144535	0.680241
LAMC3	0.580064	-0.533923	2.15728	0.144623	0.680241
MAP2	0.395429	-0.513344	2.15677	0.14467	0.680241
DMC1	-0.507689	-2.37224	2.1561	0.144731	0.680241
SYT11	-0.149059	5.85199	2.15529	0.144806	0.680241
SLC4A3	0.29526	0.952641	2.15494	0.144839	0.680241
TGFBRAP1	-0.0869299	6.01491	2.15451	0.144879	0.680241
ENSG00000267481	0.236405	0.706513	2.1545	0.144879	0.680241
DYSF	-0.430791	7.00081	2.15373	0.144951	0.680241
ABI3	-0.170058	5.67949	2.15335	0.144986	0.680241
ENSG00000260269	-0.404098	-1.54621	2.15299	0.145019	0.680241
CDC42	-0.0917644	9.00319	2.1529	0.145027	0.680241
IGHD	0.507313	5.65428	2.15285	0.145032	0.680241
ZNF542P	0.225442	3.2201	2.15256	0.145059	0.680241
ZNF658B	0.243691	1.58591	2.15194	0.145116	0.680241
MARF1	0.0645726	7.89203	2.15186	0.145124	0.680241
C1D	-0.107048	4.05128	2.15179	0.14513	0.680241
ADRA2A	0.440408	-0.469362	2.15124	0.145181	0.680296
BAMBI	-0.437519	-1.00841	2.14886	0.145402	0.681044
TMED6	0.514515	-1.76809	2.14834	0.14545	0.681044
ENSG00000272831	-0.145698	0.679428	2.14822	0.145461	0.681044
TRGV4	0.671535	0.197742	2.14657	0.145614	0.68136
ZNF512	0.112179	5.83906	2.14625	0.145644	0.68136
BAIAP2L2	-0.33482	-0.965448	2.1462	0.145649	0.68136
BPNT1	0.0814479	3.84597	2.14546	0.145717	0.681494
RAB36	0.23308	0.224845	2.14415	0.145839	0.68181
LINC00638	0.325343	-0.0111879	2.14353	0.145898	0.68181
PRPF40B	0.176144	2.31764	2.14316	0.145932	0.68181
KLHL17	-0.123126	3.19446	2.14299	0.145948	0.68181
HECW2	-0.272956	0.878483	2.14259	0.145985	0.68181
FYTTD1	-0.0674191	6.86975	2.14083	0.146149	0.682265
ENSG00000270589	0.260205	0.228058	2.14069	0.146163	0.682265
ACACB	0.160946	4.66496	2.13847	0.146369	0.68272
CASC15	0.332363	-1.39986	2.13825	0.14639	0.68272
SDF2L1	-0.22832	2.93709	2.13791	0.146422	0.68272
ENSG00000268555	0.651739	0.50899	2.13764	0.146447	0.68272
CYFIP1	-0.210385	6.62698	2.1373	0.146479	0.68272
LRP2BP	0.391433	-1.88927	2.13685	0.146521	0.68272
PATJ	0.228652	5.20361	2.13664	0.14654	0.68272
LIMS2	0.262673	1.55307	2.13503	0.146691	0.682942
KCNK10	0.43902	-0.500323	2.13488	0.146706	0.682942
SEL1L3	0.227995	6.9454	2.13435	0.146756	0.682942
CLEC18C	-0.891583	-1.46167	2.13423	0.146767	0.682942
HINT3	-0.115295	5.29616	2.13373	0.146814	0.682942
SNAPC1	0.144025	2.71334	2.13318	0.146865	0.682942
SLC44A5	1.18954	0.260409	2.13307	0.146875	0.682942
OVGP1	0.253873	1.96395	2.13271	0.146909	0.682942
DPEP2	0.123867	5.71457	2.1316	0.147014	0.683243
ISY1	-0.0706389	5.45212	2.13041	0.147126	0.683566
ENSG00000242798	0.41896	-1.85175	2.12863	0.147293	0.683566
HCAR3	-0.848617	5.51638	2.12809	0.147344	0.683566
SCRIB	-0.100959	5.18563	2.12727	0.147421	0.683566
HS2ST1	-0.0753344	5.64006	2.12709	0.147438	0.683566
MAPKAP1	-0.0753865	6.40026	2.12654	0.14749	0.683566
MATR3	-0.0752084	8.50885	2.12646	0.147498	0.683566
SMIM15	-0.129457	5.07796	2.12591	0.147549	0.683566
CARM1	-0.0890779	5.25912	2.12533	0.147604	0.683566
FASTKD1	0.0897929	4.79058	2.12513	0.147623	0.683566
ELMOD3	0.0926373	4.95282	2.1247	0.147663	0.683566
GPR55	0.287744	2.21829	2.12469	0.147665	0.683566
GNPAT	0.0640001	5.70168	2.12367	0.147761	0.683566
BACH2	0.314777	5.95153	2.12326	0.1478	0.683566
FCRLB	0.223987	0.491251	2.12325	0.1478	0.683566
MARCHF9	0.157666	4.64207	2.12207	0.147912	0.683566
PDCD6IP	0.0823985	7.91888	2.12146	0.14797	0.683566
CLK4	0.120265	5.69939	2.12129	0.147986	0.683566
HSPG2	0.271042	2.33916	2.12121	0.147994	0.683566
WDR62	-0.170557	1.18184	2.12055	0.148056	0.683566
ENSG00000279759	0.353763	2.47515	2.1201	0.148099	0.683566
CAVIN2	0.410144	6.35446	2.12002	0.148106	0.683566
ITGA9-AS1	0.366835	-1.21368	2.1197	0.148137	0.683566
KRT10	0.193594	3.00453	2.11925	0.148179	0.683566
ZNF20	0.242645	0.987105	2.11846	0.148254	0.683566
PELATON	-0.233298	6.03161	2.11824	0.148275	0.683566
RAB1B	-0.107424	6.95703	2.11798	0.1483	0.683566
ARHGAP5-AS1	0.230981	-0.245165	2.11735	0.148359	0.683566
LINC02611	-0.193526	0.55213	2.1167	0.148422	0.683566
IFITM3	-0.49915	6.23551	2.1165	0.148441	0.683566
TMEM208	-0.125748	3.6221	2.11598	0.14849	0.683566
PWWP2A	0.0722153	5.40375	2.11575	0.148512	0.683566
ZNF441	0.195748	3.85148	2.11529	0.148556	0.683566
IGKV3-11	0.575927	2.2732	2.11514	0.148569	0.683566
PLD6	0.221831	2.62169	2.11408	0.14867	0.683566
ZNF587	0.121429	5.50277	2.11405	0.148673	0.683566
SRGAP3	0.177886	2.07167	2.11385	0.148693	0.683566
ENSG00000264290	-0.329608	-1.50806	2.11275	0.148797	0.683566
TBC1D22B	-0.0596265	4.31391	2.11268	0.148804	0.683566
ENSG00000261098	0.230334	1.93036	2.11255	0.148816	0.683566
TREML1	0.4006	3.48739	2.11207	0.148862	0.683566
LDAF1	0.172979	3.51675	2.11148	0.148918	0.683566
XPC	0.0750127	6.42143	2.11094	0.14897	0.683566
ECT2	-0.15137	2.99893	2.11038	0.149023	0.683566
TMEM198B	0.124147	4.79361	2.10982	0.149076	0.683566
ZDHHC2	-0.125692	5.99969	2.10922	0.149134	0.683566
CBR1	-0.134717	4.26979	2.10793	0.149258	0.683566
CEBPZ	0.0815609	6.16317	2.10716	0.149331	0.683566
FAM171A1	0.219151	2.72569	2.1065	0.149394	0.683566
GRSF1	-0.0731066	6.6311	2.10636	0.149407	0.683566
COG2	0.052421	5.66903	2.10599	0.149442	0.683566
STX12	-0.13301	5.9764	2.10558	0.149482	0.683566
PIKFYVE	0.0815454	7.1347	2.10538	0.149501	0.683566
AMFR	0.0978547	6.59749	2.10511	0.149527	0.683566
ENSG00000283839	-0.277503	3.1975	2.10397	0.149636	0.683566
MST1P2	0.313243	0.217851	2.10337	0.149693	0.683566
PRKCE	0.143578	4.62838	2.10321	0.14971	0.683566
TRPV2	-0.0857006	6.01441	2.10316	0.149714	0.683566
LPL	-0.689262	2.10304	2.10155	0.149869	0.683566
SUGT1P4-STRA6LP-CCDC180	0.173209	2.40226	2.10067	0.149953	0.683566
KIF3B	-0.082927	6.1132	2.10054	0.149966	0.683566
CANX	-0.103833	9.50283	2.10005	0.150012	0.683566
TFEB	0.135908	5.29128	2.09992	0.150025	0.683566
HLA-K	-0.909437	-1.21269	2.09986	0.150031	0.683566
NIP7	-0.0664322	4.65697	2.09961	0.150055	0.683566
DCTN5	0.120496	6.59306	2.09957	0.150059	0.683566
ENSG00000259635	0.349211	-1.75296	2.09883	0.15013	0.683566
TP73-AS1	0.108397	4.98769	2.09869	0.150144	0.683566
ZNF599	0.146327	2.11468	2.09849	0.150163	0.683566
RTCB	-0.0582951	5.95075	2.09802	0.150208	0.683566
ENSG00000276007	0.254344	-0.776079	2.09735	0.150273	0.683566
SIGMAR1	-0.0904595	4.66915	2.0971	0.150297	0.683566
SFT2D1	0.102884	4.83727	2.09704	0.150302	0.683566
SPHK1	-0.265663	2.14186	2.09655	0.150349	0.683566
SELENON	-0.114451	6.4398	2.09646	0.150358	0.683566
GOLGA7	-0.0732545	6.42262	2.09516	0.150483	0.683566
IST1	0.0816867	7.1161	2.09493	0.150506	0.683566
NRROS	-0.164663	5.64378	2.09467	0.150531	0.683566
CCL4	-0.535941	4.77017	2.09431	0.150566	0.683566
ENSG00000271204	0.519309	-1.66078	2.09425	0.150571	0.683566
ENSG00000280537	0.416316	-0.917313	2.09402	0.150594	0.683566
LINC02432	-0.459481	3.01214	2.09401	0.150594	0.683566
YWHAQ	-0.104767	7.58829	2.09401	0.150595	0.683566
SLC16A1	-0.135142	4.11729	2.09306	0.150686	0.683566
POU6F1	0.191856	4.24668	2.09279	0.150713	0.683566
ZNF181	0.165521	3.81621	2.09261	0.15073	0.683566
ENSG00000260803	0.553417	-1.68381	2.0925	0.150741	0.683566
GAR1	-0.119478	2.82136	2.09234	0.150756	0.683566
MPHOSPH6	0.230278	3.67197	2.09231	0.150759	0.683566
PSMD2	-0.0712727	7.18543	2.092	0.150789	0.683566
TRAPPC5	-0.162617	3.47419	2.09114	0.150872	0.683566
TUBB6	0.292599	3.19562	2.09109	0.150877	0.683566
GBAP1	0.219078	1.78212	2.09103	0.150883	0.683566
TRIM56	0.136356	7.12464	2.09092	0.150894	0.683566
ENSG00000283031	0.624213	-2.77321	2.0909	0.150896	0.683566
POLR2K	-0.0904021	4.73328	2.08977	0.151005	0.683621
TREM2	0.646599	-2.69487	2.08969	0.151013	0.683621
PPP2R2A	0.073096	5.53594	2.08953	0.151028	0.683621
NIF3L1	0.0986824	3.83605	2.08895	0.151085	0.683695
RAB4B	0.0968522	5.36499	2.08559	0.151411	0.684818
RPL32P24	0.777778	-2.34464	2.08556	0.151414	0.684818
MFSD11	0.0666521	4.72847	2.08342	0.151621	0.68514
PDCD1	-0.257417	1.67749	2.08308	0.151655	0.68514
RNF217	-0.196782	3.80721	2.08304	0.151659	0.68514
AGPS	-0.118291	6.26197	2.08284	0.151678	0.68514
COX6B1	-0.0897458	6.15655	2.08157	0.151802	0.68514
CDCA5	-0.325098	0.584563	2.08091	0.151867	0.68514
GADD45B	-0.363679	6.22816	2.08069	0.151888	0.68514
VARS1	-0.0687993	5.88876	2.08044	0.151912	0.68514
FLCN	0.135377	5.51039	2.08032	0.151924	0.68514
SVBP	-0.104842	3.1591	2.08003	0.151952	0.68514
SNHG8	0.215939	5.15282	2.07922	0.152031	0.68514
OTUD3	0.104888	4.86196	2.07858	0.152094	0.68514
FAM76A	0.0911204	4.07869	2.07855	0.152097	0.68514
PPIB	-0.131602	7.58122	2.07795	0.152156	0.68514
ZDHHC12-DT	-0.204035	0.429058	2.07749	0.152201	0.68514
ZNF83	0.197723	6.25008	2.07686	0.152262	0.68514
KIF5A	-0.268202	0.190852	2.07584	0.152362	0.68514
FGFRL1	-0.156007	3.8813	2.07566	0.152379	0.68514
ZNF566	0.200682	3.03501	2.07563	0.152382	0.68514
LIN37	0.100393	3.36523	2.07549	0.152396	0.68514
LGI4	0.362177	-1.83394	2.07543	0.152402	0.68514
NR2C2AP	0.0906512	3.13976	2.07539	0.152406	0.68514
CMKLR1	-0.257039	5.71903	2.0752	0.152425	0.68514
ARHGEF3	-0.0888034	7.51241	2.0739	0.152552	0.68514
RPAP2	0.121236	5.45095	2.07374	0.152568	0.68514
UBL3	-0.0909567	6.79865	2.0735	0.152591	0.68514
C17orf100	0.177254	0.685799	2.07331	0.15261	0.68514
HDDC3	0.104339	3.28539	2.0733	0.152611	0.68514
MYO15B	0.190926	7.23978	2.07267	0.152673	0.685184
IGHV4-34	-0.582688	1.65226	2.07156	0.152781	0.685184
TUBB4B	-0.225408	6.27196	2.07136	0.152801	0.685184
ROGDI	0.181981	5.02778	2.07108	0.152828	0.685184
ENSG00000272037	0.660496	-2.4002	2.07077	0.152859	0.685184
DNAAF4-CCPG1	1.28348	-3.21314	2.07039	0.152896	0.685184
MAST1	-0.359142	-1.70852	2.07033	0.152902	0.685184
MEX3D	-0.242897	0.977031	2.06943	0.15299	0.685238
PHLDB1	0.230996	0.311999	2.06922	0.153012	0.685238
CCDC183	0.252429	0.308251	2.06898	0.153035	0.685238
TRIM35	-0.0872241	5.14458	2.06837	0.153095	0.685254
ACTR1A	-0.088155	6.61574	2.06813	0.153119	0.685254
MFSD2B	0.411643	0.901617	2.06586	0.153342	0.685988
MYT1L	-1.11029	-2.56434	2.06564	0.153364	0.685988
AUNIP	-0.38071	-1.51585	2.06408	0.153517	0.686345
WWC2	-0.204517	3.87222	2.06362	0.153563	0.686345
C12orf76	0.0753845	3.76264	2.06334	0.153591	0.686345
ERMN	0.204284	2.50118	2.06289	0.153635	0.686345
BHLHE40	-0.307461	7.26588	2.06279	0.153645	0.686345
PTPRC	-0.0759	11.2477	2.06201	0.153723	0.686512
OXER1	0.283563	1.57154	2.06158	0.153765	0.686523
C5orf22	-0.0889942	4.8428	2.06042	0.153879	0.686853
ENSG00000268744	0.393547	-0.312576	2.05983	0.153938	0.686934
ALDH16A1	0.10718	5.34996	2.05909	0.154012	0.687083
ENSG00000260007	0.188345	2.77068	2.05534	0.154384	0.688538
GTF2A2	-0.0926866	4.83748	2.05479	0.154438	0.688538
ADPRM	0.157277	3.97793	2.05458	0.154459	0.688538
VIM	-0.168269	10.9205	2.05369	0.154548	0.688558
UBAC1	-0.102753	5.05715	2.05318	0.154599	0.688558
CAPZA2	-0.159143	7.19538	2.05194	0.154722	0.688558
TCERG1	0.0627454	6.33315	2.05139	0.154777	0.688558
SYN3	0.856546	-2.18004	2.05116	0.1548	0.688558
ENSG00000267892	0.342415	-1.29	2.05087	0.154829	0.688558
LRRC40	-0.134638	4.06957	2.0496	0.154955	0.688558
PVALB	0.591208	-1.238	2.0496	0.154955	0.688558
ENSG00000229961	0.437619	2.18514	2.04871	0.155044	0.688558
UBE2S	-0.305461	3.6975	2.04867	0.155048	0.688558
ZNF19	0.159931	1.2749	2.04807	0.155108	0.688558
TRERF1	-0.107964	6.35296	2.04769	0.155146	0.688558
NOB1	-0.0675462	5.11564	2.04735	0.15518	0.688558
CTSK	0.198218	3.30775	2.04696	0.15522	0.688558
LRSAM1	0.0729176	4.20409	2.0469	0.155225	0.688558
ELAVL1	-0.0538584	5.9856	2.04668	0.155247	0.688558
SNX16	-0.159267	3.00968	2.0466	0.155255	0.688558
BPHL	0.127435	2.29683	2.04586	0.155329	0.688558
KL	0.427786	1.04272	2.04536	0.15538	0.688558
FAM214B	-0.139581	5.68343	2.04527	0.155388	0.688558
MIOS-DT	0.203911	0.518367	2.04437	0.155478	0.688558
CCDC174	0.0596872	5.095	2.04431	0.155484	0.688558
PSME3	-0.0795274	7.02115	2.04421	0.155494	0.688558
UBC	-0.198053	9.36591	2.04384	0.155531	0.688558
TUT1	0.11324	4.36474	2.04368	0.155548	0.688558
DPH1	0.114005	4.74975	2.04341	0.155574	0.688558
AGBL3	0.284516	-0.581492	2.04293	0.155622	0.688558
DNAJC16	0.0730511	5.15146	2.04262	0.155653	0.688558
PRSS53	0.145294	3.21118	2.04246	0.15567	0.688558
HEXD	0.143702	5.00773	2.04221	0.155695	0.688558
KIR2DP1	-0.776375	-1.57001	2.04199	0.155717	0.688558
AKR1C1	0.361122	-0.465209	2.04111	0.155806	0.688772
TIMM23	-0.078821	4.41661	2.03959	0.155958	0.689078
PMS2P4	0.20227	0.338694	2.03937	0.15598	0.689078
GDAP1	-0.103164	2.98909	2.0385	0.156068	0.689078
RPS27L	-0.141626	4.84242	2.03792	0.156126	0.689078
TTC39C	-0.12571	5.93766	2.03764	0.156155	0.689078
MCCC2	0.0729561	5.54192	2.03707	0.156212	0.689078
PRKCG	0.970651	-3.22358	2.03706	0.156212	0.689078
CORO2A	-0.191414	4.73579	2.03669	0.15625	0.689078
ENSG00000285851	0.268935	0.86217	2.03664	0.156255	0.689078
LUC7L3	0.183394	8.19088	2.03628	0.156291	0.689078
ZNF75A	0.127291	4.78863	2.036	0.15632	0.689078
PLEKHA6	0.283856	-0.0975302	2.03396	0.156525	0.689803
HS1BP3	-0.10801	5.11492	2.03319	0.156603	0.689871
RWDD1	-0.104682	5.00202	2.03249	0.156674	0.689871
ENSG00000249258	0.478239	-2.38958	2.03226	0.156697	0.689871
ZNF442	0.286326	0.214066	2.03213	0.15671	0.689871
CNST	0.105143	6.17714	2.03104	0.15682	0.689871
ENSG00000285629	-0.501258	1.62381	2.03086	0.156839	0.689871
MGME1	0.144818	4.57596	2.03075	0.15685	0.689871
OLA1P2	0.695057	-2.78143	2.03001	0.156925	0.689871
ZNF48	0.116996	3.38822	2.02998	0.156928	0.689871
CAB39	-0.0989516	7.88486	2.02981	0.156945	0.689871
OXGR1	0.650274	-2.26055	2.02918	0.157009	0.689972
CYP4F22	-0.4234	2.06272	2.02815	0.157113	0.690252
ENSG00000255710	0.298344	-0.870369	2.02708	0.157222	0.690483
DPH2	0.10928	4.56521	2.02683	0.157247	0.690483
ORC2	0.0958003	5.10836	2.02589	0.157343	0.690652
SORCS3	0.485479	1.15144	2.0256	0.157372	0.690652
SPAG5-AS1	0.250815	-0.275859	2.02526	0.157407	0.690652
RAC1	-0.118237	7.34308	2.02436	0.157499	0.690719
RAD51	-0.280445	-0.0422562	2.02431	0.157503	0.690719
NPIPA2	-0.576257	-1.18583	2.02375	0.15756	0.690791
IGIP	0.210605	2.9841	2.02164	0.157775	0.691072
LINC02967	0.662718	-2.27583	2.02162	0.157777	0.691072
LUZP1	-0.117322	5.8908	2.0209	0.15785	0.691072
SLC12A3	0.412308	0.63303	2.02087	0.157854	0.691072
FZD3	0.287995	2.69758	2.02074	0.157867	0.691072
LINC01359	0.513164	-2.10569	2.02046	0.157895	0.691072
CLPTM1L	-0.0727377	6.41222	2.0194	0.158003	0.691072
HSPE1-MOB4	1.13595	-0.852688	2.01926	0.158018	0.691072
EDEM3	-0.111033	6.6588	2.01926	0.158018	0.691072
BBS4	0.0968283	3.43987	2.01914	0.15803	0.691072
SUB1	-0.0907989	7.14871	2.01732	0.158216	0.69121
RPL4P7	0.422522	-1.71777	2.01641	0.158309	0.69121
HM13	-0.104924	6.64935	2.0162	0.158331	0.69121
RBMXL1	-0.0761092	5.25989	2.01601	0.15835	0.69121
COL7A1	0.209865	0.469383	2.01579	0.158372	0.69121
SAMM50	0.0785814	5.18644	2.01577	0.158375	0.69121
EIF3B	-0.0524636	7.30368	2.01571	0.15838	0.69121
NDUFAF7	0.0807694	4.13069	2.01565	0.158386	0.69121
LINC02982	0.764131	-3.19282	2.01482	0.158472	0.691266
PDCD4	0.10508	7.67084	2.01474	0.15848	0.691266
ACTB	-0.126476	12.6739	2.01426	0.158529	0.6913
CAMP	1.27014	2.42333	2.01288	0.15867	0.691652
CCNL1	-0.179538	8.83978	2.01268	0.158691	0.691652
CAMSAP2	-0.187084	3.85541	2.01126	0.158837	0.692101
SNHG30	0.105828	3.02346	2.01064	0.158901	0.692101
TMEM163	0.411697	-0.627643	2.01032	0.158934	0.692101
ENSG00000260279	0.484378	-1.78083	2.0101	0.158956	0.692101
DOCK1	0.268232	1.02856	2.009	0.159069	0.692215
ENSG00000261226	0.272566	-0.635361	2.00878	0.159091	0.692215
RESF1	0.0984278	9.13508	2.00865	0.159105	0.692215
ENSG00000280441	0.177983	2.88315	2.00826	0.159145	0.692215
C13orf46	-0.337567	1.68688	2.00716	0.159259	0.69231
FAM222A	-0.283633	-0.904861	2.00709	0.159266	0.69231
RALGPS2-AS1	0.548206	-2.27649	2.00687	0.159289	0.69231
GEMIN7	0.122133	3.29725	2.00517	0.159464	0.692737
HDHD2	-0.0716722	5.07011	2.00512	0.159468	0.692737
C2orf88	0.384035	4.71164	2.00413	0.159571	0.693005
MAPKAPK5-AS1	0.0860364	4.653	2.00371	0.159615	0.693019
TBX19	0.135622	2.38729	2.00316	0.159671	0.693089
LINC00877	-0.31124	4.22464	2.00056	0.15994	0.693683
PTK7	0.247878	1.85554	2.00022	0.159975	0.693683
CPEB4	-0.153212	6.23845	2.00006	0.159991	0.693683
ENSG00000173366	-1.49479	-1.27911	1.99999	0.159999	0.693683
GLIPR1	-0.130248	8.49545	1.99986	0.160013	0.693683
CEBPA-DT	-0.283134	0.874847	1.99864	0.160139	0.693683
LILRA1	-0.196479	7.28317	1.99853	0.16015	0.693683
KLF10	-0.207322	7.96969	1.99815	0.16019	0.693683
PCMTD1-DT	0.219619	0.138178	1.99801	0.160204	0.693683
RUNDC1	0.100446	4.6898	1.99752	0.160255	0.693683
PRXL2A	0.233357	2.71729	1.99751	0.160256	0.693683
ENSG00000244459	0.158829	0.550028	1.99579	0.160435	0.694158
TBC1D3D	1.80114	-1.34196	1.99567	0.160447	0.694158
FAM185BP	0.226626	-0.430019	1.99522	0.160494	0.694184
PDCD1LG2	-0.284708	-0.572897	1.99364	0.160658	0.694557
GLYR1	-0.0596903	7.06988	1.99236	0.160791	0.694557
ENSG00000258082	-0.34917	-1.5291	1.99236	0.160792	0.694557
ENSG00000261342	0.400689	-1.70564	1.99218	0.16081	0.694557
MTR	0.106021	6.34311	1.99167	0.160863	0.694557
PLA2G12A	0.14421	4.58355	1.99155	0.160876	0.694557
ENSG00000279722	0.254015	0.549076	1.99138	0.160893	0.694557
TNR	0.594983	-0.173257	1.99074	0.16096	0.694557
ZNF699	0.0950372	3.63124	1.99059	0.160975	0.694557
CLASP1	-0.0620255	6.38214	1.98926	0.161114	0.694557
PRKCH	-0.141664	7.90355	1.98912	0.161129	0.694557
ELOVL6	-0.245213	3.41165	1.98905	0.161136	0.694557
EFHD2-AS1	-0.296338	0.41978	1.98766	0.161282	0.694557
CNTNAP3	1.17546	-1.15344	1.98754	0.161294	0.694557
C1QC	-0.511135	-0.00999894	1.98704	0.161347	0.694557
CDYL	-0.0558399	5.00645	1.98655	0.161397	0.694557
CLOCK	-0.0766569	5.41865	1.98632	0.161422	0.694557
TRBV23-1	0.364904	-1.15239	1.98613	0.161441	0.694557
TNNC1	0.386488	-1.50203	1.98589	0.161467	0.694557
ZNF462	-0.407232	-0.484056	1.98586	0.16147	0.694557
ALPL	1.24773	0.948997	1.98515	0.161544	0.694557
CCL3	-0.663983	5.03965	1.98487	0.161573	0.694557
INSL3	-0.266633	-0.89291	1.98486	0.161574	0.694557
ENSG00000262514	0.370572	-0.1477	1.98433	0.16163	0.694557
ING4	0.0630336	5.39444	1.98421	0.161643	0.694557
SNAP91	1.59908	-1.87528	1.98406	0.161658	0.694557
ZNF234	0.198013	3.37206	1.98358	0.161708	0.694557
GFPT2	0.571171	-1.63051	1.98336	0.161732	0.694557
PMS2P10	-0.915405	-2.81538	1.98306	0.161763	0.694557
ENSG00000271943	-0.349611	-0.622816	1.98248	0.161824	0.694643
GLB1L2	-0.498778	0.583606	1.98172	0.161904	0.694651
ENSG00000260412	-0.553836	-0.487089	1.98169	0.161907	0.694651
TXNDC5	-0.418783	7.40099	1.98056	0.162026	0.694916
NOTCH3	0.381022	-0.102871	1.98032	0.162051	0.694916
AMPD3	0.118351	5.48941	1.97943	0.162144	0.695004
TRDC	-0.37193	5.1682	1.97923	0.162166	0.695004
LRRC58	-0.0937842	6.4203	1.97863	0.162228	0.695004
TYSND1	0.0967586	4.4618	1.97853	0.162239	0.695004
BCAP29	-0.0885097	5.15041	1.97808	0.162287	0.695004
TRADD	-0.138532	4.52332	1.97743	0.162354	0.695004
FLNB	0.158437	6.54774	1.97731	0.162367	0.695004
PTPRG	0.444561	0.252091	1.97607	0.162498	0.695004
IL24	0.750234	-2.57854	1.97598	0.162508	0.695004
AGMAT	0.212454	2.34222	1.97594	0.162512	0.695004
ZFYVE28	-0.17101	4.20216	1.97574	0.162533	0.695004
WDR11-DT	0.447865	1.26877	1.97472	0.16264	0.695004
ENSG00000279696	0.268516	1.70952	1.97448	0.162665	0.695004
TGIF2	0.0754423	4.83889	1.97421	0.162695	0.695004
ENSG00000206567	0.447916	-2.05702	1.97388	0.162729	0.695004
DOC2GP	-0.43829	1.67178	1.97361	0.162757	0.695004
ARF1	-0.109385	8.51198	1.97327	0.162793	0.695004
BSCL2	-0.14348	3.33104	1.9725	0.162875	0.695004
SPATA2L	-0.240685	2.21077	1.97195	0.162933	0.695004
PRDM8	0.155428	3.22381	1.97048	0.163089	0.695004
ZBTB20	0.287089	5.4698	1.97019	0.163119	0.695004
OR52N4	0.329739	-0.474652	1.97019	0.163119	0.695004
KLHL23	0.204599	0.365566	1.96904	0.163241	0.695004
ELK3	-0.0846074	6.89755	1.96863	0.163285	0.695004
UHRF1BP1	0.147781	5.77416	1.96854	0.163294	0.695004
ATP2C2	1.19082	-2.52529	1.96854	0.163294	0.695004
LBH	0.16417	7.62149	1.96781	0.163372	0.695004
ENSG00000216775	0.41974	-1.18571	1.9678	0.163372	0.695004
ARSB	-0.163207	5.47737	1.96769	0.163384	0.695004
TNPO1	-0.078148	6.89038	1.96764	0.16339	0.695004
TRAF7	-0.0959434	6.17417	1.96758	0.163395	0.695004
GNLY	-0.391133	8.52351	1.96708	0.163449	0.695004
CHMP2A	-0.100743	6.09381	1.967	0.163458	0.695004
AEBP1	0.282899	3.52749	1.96679	0.16348	0.695004
ZNF2	0.163064	2.54058	1.9666	0.1635	0.695004
MED28	0.123533	6.5131	1.96622	0.16354	0.695004
APTX	0.0664226	3.99148	1.96545	0.163622	0.695067
FOSL2	-0.256611	8.23415	1.96529	0.163639	0.695067
RPL6P27	0.137027	1.65606	1.96487	0.163684	0.695067
CLIC6	0.46919	-1.29667	1.96455	0.163718	0.695067
NRDE2	0.0819331	4.94516	1.96304	0.163878	0.695289
POMT2	0.10059	2.92773	1.96302	0.163881	0.695289
ENSG00000285596	0.213187	1.28405	1.9627	0.163915	0.695289
ZNF418	0.294272	2.02053	1.96252	0.163934	0.695289
S100A12	-0.361348	6.75329	1.96158	0.164034	0.695541
EXOSC2	0.0741321	4.76698	1.96083	0.164114	0.695541
ENSG00000277151	0.270192	-0.972722	1.95941	0.164265	0.695541
ZNF22-AS1	0.210942	-0.152552	1.95831	0.164383	0.695541
PPIEL	0.278185	3.59854	1.9582	0.164394	0.695541
CHD4	-0.0595549	8.32456	1.9582	0.164394	0.695541
PUF60	-0.0921301	6.04369	1.95814	0.164401	0.695541
RPL18AP3	0.159039	2.85904	1.95763	0.164456	0.695541
PCDHB2	0.869958	-3.16186	1.95747	0.164472	0.695541
IGF1R	0.205588	5.97141	1.9574	0.16448	0.695541
NPDC1	-0.323701	3.32366	1.95703	0.164519	0.695541
RPL37A	0.117018	9.29212	1.95699	0.164523	0.695541
EIF5A	-0.0921148	7.36688	1.95699	0.164524	0.695541
RASAL1	0.486754	-2.03129	1.95636	0.164591	0.695566
MRM1	0.175708	1.66835	1.95617	0.164611	0.695566
BLOC1S1	-0.115269	5.0404	1.95357	0.16489	0.695869
AOPEP	0.122709	1.78158	1.95283	0.164969	0.695869
SSNA1	-0.096753	4.57547	1.95072	0.165195	0.695869
WWP1-AS1	0.293642	0.078093	1.9499	0.165284	0.695869
CFAP70	0.220571	1.65505	1.94988	0.165286	0.695869
ACOT4	-0.29611	0.220796	1.94988	0.165287	0.695869
ENSG00000285943	0.152762	3.36195	1.94961	0.165316	0.695869
DIAPH1	-0.0715624	9.21036	1.94949	0.165328	0.695869
HNRNPUL2-BSCL2	-0.110689	6.22579	1.94913	0.165367	0.695869
SETD7	-0.153279	6.20576	1.9488	0.165402	0.695869
TTC7B	0.264191	2.68365	1.94876	0.165407	0.695869
FBXL16	-0.214497	3.56138	1.94859	0.165425	0.695869
EAF1-AS1	-0.399251	-1.26965	1.94856	0.165428	0.695869
RFPL2	0.499884	-0.6175	1.94835	0.165451	0.695869
HBM	0.983724	-2.96722	1.94821	0.165466	0.695869
GPX7	0.173634	3.03354	1.94697	0.165599	0.695869
TRPV6	0.622741	-1.66247	1.94693	0.165604	0.695869
GLG1	-0.055001	8.40449	1.94686	0.165611	0.695869
ENSG00000256028	0.124631	3.94796	1.9464	0.165661	0.695869
MVP-DT	0.202828	0.164482	1.94631	0.16567	0.695869
FTCDNL1	-0.254896	0.393472	1.94628	0.165674	0.695869
XYLT1	-0.143571	6.56845	1.94563	0.165744	0.695869
GLB1L	0.365535	2.7214	1.94547	0.165762	0.695869
NPR2	0.18597	1.53571	1.94499	0.165813	0.695869
PAQR8	0.152865	5.35204	1.94426	0.165892	0.695869
TRBV6-2	0.396232	1.37984	1.94364	0.165959	0.695869
GFI1B	0.355198	2.93789	1.94354	0.16597	0.695869
MAP3K20	-0.153118	5.54387	1.94335	0.16599	0.695869
SSPOP	0.235454	1.55474	1.943	0.166028	0.695869
LINC01800	0.537127	-1.5186	1.94265	0.166066	0.695869
NOMO1	-0.0829342	6.4988	1.94256	0.166076	0.695869
ZKSCAN3	0.111132	3.18605	1.94249	0.166083	0.695869
LMCD1	-0.314301	-0.602425	1.94229	0.166105	0.695869
ZC3H12A	-0.343246	5.02809	1.94212	0.166123	0.695869
CX3CR1	-0.28384	8.55482	1.94121	0.166221	0.695869
POC5	0.127123	3.64362	1.94108	0.166235	0.695869
SMCR8	-0.0638768	7.62207	1.94061	0.166287	0.695869
TMEM116	0.129951	3.43313	1.94019	0.166332	0.695869
TLE4	-0.0849833	6.55596	1.93913	0.166446	0.695869
USP45	0.157335	3.4613	1.93908	0.166452	0.695869
UNC119	-0.105975	5.99727	1.93853	0.166512	0.695869
PRR34-AS1	-0.168118	0.475247	1.93845	0.16652	0.695869
TDRD9	-0.459382	3.81649	1.93771	0.166601	0.695869
CDK5RAP3	0.0980303	7.9252	1.93728	0.166648	0.695869
SDHAF2	0.0664895	4.69309	1.93707	0.16667	0.695869
EFR3A	-0.10965	6.87955	1.93659	0.166723	0.695869
ENSG00000244313	0.208074	1.52783	1.93557	0.166833	0.695869
FYCO1	-0.101094	5.90184	1.93547	0.166844	0.695869
PALS2	0.249828	4.31014	1.93535	0.166857	0.695869
ENSG00000272182	0.209925	-0.200144	1.9351	0.166884	0.695869
ZNF526	0.0798378	3.74738	1.93494	0.166901	0.695869
SEC13	-0.0797189	5.99989	1.93489	0.166907	0.695869
RPL21	0.141635	10.1271	1.93484	0.166912	0.695869
ZNF524	-0.151108	3.28985	1.93481	0.166915	0.695869
HNRNPC	-0.0734708	8.84182	1.93424	0.166978	0.695869
LINC01089	0.238094	4.77436	1.9342	0.166982	0.695869
ENSG00000280852	-0.311058	-1.20385	1.93393	0.167012	0.695869
LAP3	-0.209848	6.82496	1.93156	0.16727	0.696628
TCF3P1	-0.462919	-1.49587	1.93147	0.167279	0.696628
UBE2L6	-0.127121	6.74255	1.93113	0.167317	0.696628
PEA15	-0.122484	7.25643	1.93047	0.167388	0.696755
CCDC13-AS2	-0.282535	-0.812445	1.92979	0.167462	0.696894
DDOST	-0.0847205	7.56737	1.92854	0.167599	0.697185
PTCD2	0.10577	4.17247	1.9284	0.167614	0.697185
IRF2BP2	-0.0962378	8.03265	1.92735	0.167729	0.697494
MRM3	-0.14803	3.62452	1.92544	0.167938	0.69819
VPS37C	-0.142606	4.06682	1.92483	0.168005	0.698222
GABPB1-AS1	0.366045	6.01018	1.92382	0.168115	0.698222
TUBBP10	0.600404	-2.11745	1.92372	0.168127	0.698222
ENSG00000279283	0.244888	0.394661	1.92347	0.168154	0.698222
EEF1B2P6	0.389107	-2.19654	1.92299	0.168207	0.698222
PLOD3	-0.095022	5.3917	1.92294	0.168212	0.698222
ICOSLG	0.277199	4.31337	1.92233	0.168279	0.698222
ENSG00000284634	0.203811	1.64	1.92216	0.168298	0.698222
DPRXP4	0.349643	-1.06896	1.92201	0.168314	0.698222
BMP2	0.481517	-2.29276	1.92128	0.168394	0.698322
SLC4A5	0.179884	2.94854	1.92071	0.168457	0.698322
COA5	0.105534	4.69269	1.92045	0.168486	0.698322
NIPSNAP3A	-0.13162	4.62343	1.91998	0.168537	0.698322
NKTR	0.153094	8.42216	1.91992	0.168543	0.698322
MRGBP	-0.0835625	4.0168	1.91892	0.168653	0.698391
ZNF567	0.124921	3.59098	1.9182	0.168733	0.698391
RET	-0.304218	0.454402	1.91799	0.168757	0.698391
PREX1	-0.119092	8.95621	1.91788	0.168769	0.698391
ZMAT3	-0.0915216	6.16536	1.91653	0.168917	0.698391
ENSG00000280140	-0.931472	-3.38941	1.91646	0.168925	0.698391
FGFR2	-0.577978	-0.349932	1.91638	0.168933	0.698391
PATL1	-0.0612815	6.76099	1.91574	0.169005	0.698391
CFAP92	-0.618113	-1.21801	1.91452	0.169139	0.698391
SLC66A3	-0.135436	5.47176	1.91422	0.169172	0.698391
MALINC1	0.187035	1.40455	1.91373	0.169226	0.698391
CENPQ	0.16005	2.11793	1.9137	0.169229	0.698391
CLDN15	0.114825	3.78549	1.91348	0.169254	0.698391
UNK	0.0658789	4.86613	1.91316	0.169289	0.698391
MTSS2	-0.181099	0.995229	1.9131	0.169296	0.698391
GLIPR1-AS1	0.258161	1.14034	1.91267	0.169344	0.698391
LDLR	-0.284058	5.16731	1.91239	0.169374	0.698391
ZNF709	0.196041	2.07254	1.9123	0.169384	0.698391
CCDC124	-0.1035	4.3605	1.91214	0.169402	0.698391
SRGAP2B	-0.137772	5.45439	1.91183	0.169436	0.698391
BZW1P2	-0.170592	0.504947	1.91108	0.16952	0.698391
ZNF486	0.197636	2.94485	1.91069	0.169562	0.698391
ENSG00000283761	-0.218405	1.816	1.91067	0.169564	0.698391
CYCS	-0.176552	6.48706	1.91049	0.169585	0.698391
INF2	0.199691	5.50569	1.91048	0.169585	0.698391
ENSG00000260879	0.278963	-0.600838	1.90908	0.169741	0.698863
PRC1	-0.164287	1.92127	1.90852	0.169803	0.698948
SPARC	0.362061	6.35804	1.90717	0.169953	0.699208
FAM174C	-0.134954	3.50659	1.90646	0.170031	0.699208
DCTN3	-0.0853699	4.88455	1.9064	0.170038	0.699208
ZNF782	0.121723	2.88769	1.90631	0.170048	0.699208
ZNF644	-0.14582	5.93684	1.90604	0.170079	0.699208
DCTN2	-0.0733514	6.06791	1.90525	0.170166	0.699208
FAIM	0.147047	1.31255	1.90503	0.170191	0.699208
FANCG	0.117919	2.75694	1.90465	0.170233	0.699208
SRD5A1	-0.173461	4.51704	1.90419	0.170284	0.699208
CS	-0.0551048	7.72776	1.90411	0.170293	0.699208
TACO1	-0.107654	3.36031	1.90389	0.170317	0.699208
EBAG9	0.0709542	4.41657	1.90288	0.17043	0.699504
ZNF815P	0.153062	2.9139	1.90166	0.170566	0.699571
PINK1-AS	0.116386	3.65271	1.90135	0.170601	0.699571
AMZ2	-0.0727418	5.75311	1.90131	0.170605	0.699571
ZWINT	-0.197181	1.52901	1.90126	0.170611	0.699571
NEDD8	-0.0877886	5.67143	1.90021	0.170728	0.699843
MRPL12	-0.127514	3.4604	1.89961	0.170794	0.699843
SIT1	0.184865	4.16511	1.89874	0.170892	0.699843
NDUFA6	-0.10052	5.04491	1.89864	0.170903	0.699843
RNF165	-0.353559	3.35005	1.89848	0.170921	0.699843
ENSG00000261654	-0.242721	0.0982119	1.89845	0.170924	0.699843
TWNK	0.128119	3.61036	1.89777	0.171	0.699987
EIF2B5	0.0634578	6.29851	1.89721	0.171063	0.700077
ENSG00000279077	0.358969	-0.739851	1.89564	0.171238	0.700472
LINC01503	-0.227086	1.46783	1.89561	0.171242	0.700472
ENSG00000250575	-0.312174	1.37571	1.89507	0.171303	0.700552
ENSG00000254802	0.217939	0.602712	1.89433	0.171385	0.700612
PURB	-0.090226	6.50806	1.8938	0.171445	0.700612
PPP1R16A	-0.143504	2.78444	1.89373	0.171453	0.700612
JAKMIP2	-0.352671	3.3816	1.89296	0.171539	0.700612
LY6G5B	0.171437	4.91331	1.89292	0.171543	0.700612
SCN4B	0.347544	-1.51062	1.89264	0.171575	0.700612
PARVB	0.126136	4.98316	1.89214	0.171631	0.700612
RIN3	-0.10879	7.68967	1.892	0.171646	0.700612
LILRB5	-0.468789	-1.08209	1.89071	0.171792	0.700797
NDUFA12	-0.0975351	4.90838	1.89061	0.171804	0.700797
CHUK	-0.0872019	5.51468	1.89031	0.171837	0.700797
SLC9A1	-0.095564	5.41214	1.88893	0.171992	0.700797
MRFAP1	-0.0718761	7.40222	1.88865	0.172024	0.700797
COL6A3	0.27254	2.32033	1.8882	0.172074	0.700797
PLCB3	-0.140033	4.57762	1.88789	0.17211	0.700797
ENSG00000270019	0.326137	-1.77715	1.88778	0.172121	0.700797
HELZ2	-0.130431	6.21051	1.88768	0.172133	0.700797
HOMER3-AS1	-0.363475	-2.15678	1.88746	0.172158	0.700797
C2	-0.359333	3.00027	1.88651	0.172265	0.700797
TRIM4	0.0716841	5.84513	1.88625	0.172294	0.700797
B3GALNT1	0.267826	0.331094	1.88549	0.17238	0.700797
ENSG00000225187	0.394439	-1.78792	1.88542	0.172388	0.700797
OTUD7B	-0.151409	3.4871	1.88533	0.172398	0.700797
RRBP1	-0.1186	6.60847	1.88483	0.172455	0.700797
IGFBP7	-0.216422	3.77731	1.88455	0.172486	0.700797
DLD	-0.0803638	5.96603	1.88349	0.172605	0.700797
IFIT3	-0.345894	5.07583	1.8833	0.172627	0.700797
DCUN1D2	0.0778432	3.65933	1.88308	0.172652	0.700797
MAP3K11	-0.113316	6.97849	1.88271	0.172694	0.700797
ROCK1	-0.0624451	8.06353	1.88235	0.172735	0.700797
ENSG00000257509	0.380753	-1.92741	1.88212	0.172761	0.700797
ENSG00000267640	0.569705	-2.06851	1.88194	0.172781	0.700797
DTX2P1-UPK3BP1-PMS2P11	0.131371	3.37166	1.88192	0.172784	0.700797
CAMTA1	-0.116376	3.70023	1.87986	0.173017	0.700797
POLG2	0.114762	4.09588	1.87981	0.173023	0.700797
SSBP3-AS1	0.391547	-1.66358	1.87942	0.173066	0.700797
NHLRC4	0.202155	0.145645	1.87924	0.173087	0.700797
YAE1	0.190833	1.65436	1.87916	0.173096	0.700797
ENSG00000232124	0.454958	-1.22338	1.87881	0.173136	0.700797
LPCAT2	-0.209233	6.28283	1.87856	0.173165	0.700797
PKNOX1	0.09096	4.36396	1.87848	0.173173	0.700797
MTRF1L	-0.0982239	4.7999	1.87838	0.173184	0.700797
CFAP418	0.166616	1.33317	1.87815	0.17321	0.700797
KATNBL1	0.0985687	4.59645	1.87744	0.173291	0.700797
ENSG00000260077	0.194202	2.93506	1.87671	0.173375	0.700797
SWAP70	0.197476	6.47386	1.87624	0.173427	0.700797
ATP8B4	-0.25078	4.57556	1.87581	0.173477	0.700797
MARVELD2	0.359541	-1.22155	1.87571	0.173489	0.700797
ZNF827	0.166619	4.08487	1.87539	0.173525	0.700797
ZNF738	0.182089	2.08559	1.87491	0.173579	0.700797
MAPRE1	-0.0907298	7.59152	1.87478	0.173594	0.700797
ZNF385D	0.538523	-0.418847	1.8746	0.173614	0.700797
SPRYD3	-0.0949975	5.64265	1.87449	0.173627	0.700797
TOX2	-0.216714	0.560973	1.87399	0.173683	0.700797
BOLA3	-0.159138	1.33625	1.87375	0.173711	0.700797
RER1	0.0489066	6.77757	1.87368	0.173719	0.700797
UBE3C	-0.0586821	6.93118	1.87361	0.173727	0.700797
ZNF415	0.465118	0.638327	1.87328	0.173765	0.700797
ENSG00000267474	0.425976	-1.41622	1.87302	0.173795	0.700797
DCAF1	0.0962462	5.74703	1.87269	0.173831	0.700797
UBAC2-AS1	0.1882	-0.207683	1.87221	0.173887	0.700856
ENSG00000278932	0.525574	-2.26172	1.87102	0.174023	0.701232
IL15RA	-0.141185	2.98952	1.87067	0.174063	0.701232
RNF182	0.992577	-2.63287	1.87003	0.174136	0.701254
SQOR	-0.151277	6.46833	1.8699	0.17415	0.701254
MEGF8	0.0791828	4.55196	1.86916	0.174234	0.701415
NFKBIA	-0.505509	8.59853	1.86883	0.174273	0.701415
CDKL1	0.153844	1.86621	1.86819	0.174346	0.701544
KAT8	0.0582121	5.86577	1.86564	0.174637	0.702293
JMJD1C	0.0917445	7.76482	1.86558	0.174645	0.702293
CCDC102A	0.179349	2.22377	1.86533	0.174674	0.702293
TNFAIP3	-0.629278	9.43168	1.86512	0.174697	0.702293
GTF3C5	-0.0512531	5.50695	1.86422	0.174801	0.702492
PCSK6	0.368494	3.20726	1.86363	0.174869	0.702492
CCDC86	-0.11834	3.62695	1.86359	0.174873	0.702492
NEAT1	0.185319	9.73295	1.86266	0.17498	0.702492
RAB13	-0.215704	2.31459	1.86263	0.174983	0.702492
UBQLNL	0.389097	-1.43956	1.86253	0.174994	0.702492
FAM110C	0.331643	0.518458	1.86138	0.175126	0.702605
C21orf62-AS1	0.202368	0.827051	1.86106	0.175164	0.702605
MUC20-OT1	0.250319	4.88429	1.86018	0.175264	0.702605
ETAA1	0.11273	4.51904	1.86018	0.175265	0.702605
BMS1P4	0.269472	0.604049	1.86009	0.175274	0.702605
SAPCD1	0.291277	-0.292944	1.85985	0.175303	0.702605
AHSA2P	0.138929	7.64027	1.85937	0.175357	0.702605
MTAP	-0.0688751	4.77033	1.85893	0.175408	0.702605
KLF16	-0.156	4.33909	1.8588	0.175424	0.702605
FAXDC2	0.346416	4.09189	1.8587	0.175435	0.702605
WHAMMP3	0.172663	3.27948	1.85804	0.175511	0.702745
CENPW	-0.258066	-0.0992195	1.85626	0.175717	0.702904
LMNB1	-0.207208	6.10409	1.8561	0.175735	0.702904
SV2B	0.60815	-1.25431	1.85597	0.17575	0.702904
AXIN1	-0.0842118	6.18291	1.85556	0.175797	0.702904
C2CD4D-AS1	-0.331512	-0.61959	1.85542	0.175814	0.702904
ADGRG3	0.854332	2.16661	1.85528	0.17583	0.702904
PPM1B	-0.057559	6.24314	1.85517	0.175842	0.702904
ZNF239	0.263067	0.66307	1.85475	0.175891	0.702904
ENSG00000213557	0.406789	-0.778551	1.85408	0.175969	0.702904
ENSG00000270972	-0.527539	-1.84869	1.8536	0.176024	0.702904
RPS6KC1	-0.0975335	5.27229	1.85295	0.176099	0.702904
ENSG00000240710	0.347927	-1.38697	1.8524	0.176163	0.702904
SLC5A11	-0.72636	-2.11987	1.85231	0.176173	0.702904
KDSR-DT	0.272535	-1.38239	1.85182	0.176229	0.702904
SH3TC2	0.354781	1.06584	1.85158	0.176258	0.702904
ENSG00000239291	0.4709	-1.94815	1.85133	0.176287	0.702904
MLH3	0.0884904	4.67263	1.85129	0.176291	0.702904
CROCCP3	0.173867	2.33983	1.85127	0.176294	0.702904
ENSG00000272599	0.279982	-0.861333	1.84929	0.176523	0.703189
GCNT1	-0.162441	4.87852	1.84897	0.17656	0.703189
HERC5	-0.191206	4.53095	1.84896	0.176561	0.703189
EMC7	-0.0863296	5.09506	1.84854	0.17661	0.703189
ENSG00000283994	0.369337	-0.961905	1.8482	0.17665	0.703189
FSBP	-0.313645	1.82093	1.84797	0.176677	0.703189
RCCD1	0.161399	2.57043	1.8479	0.176685	0.703189
NBPF15	0.196181	5.7997	1.84727	0.176757	0.703189
ZNF395	0.113356	6.17296	1.84602	0.176903	0.703189
PLD5P1	0.291637	0.62052	1.84588	0.17692	0.703189
NBPF9	0.126003	5.39416	1.84581	0.176928	0.703189
CYB561D1	0.0713808	5.80875	1.84549	0.176965	0.703189
IFFO2	-0.14059	6.23599	1.84517	0.177002	0.703189
MYL6	-0.0932963	8.857	1.84486	0.177039	0.703189
ENSG00000260719	0.237806	1.879	1.8447	0.177057	0.703189
ENSG00000256029	0.277548	2.00185	1.84465	0.177062	0.703189
INTS6-AS1	0.165761	2.16241	1.84432	0.177101	0.703189
CFDP1	-0.088855	4.69537	1.84394	0.177145	0.703189
HEATR3	-0.165247	5.004	1.84361	0.177184	0.703189
SRRM2-AS1	0.212869	-0.329458	1.84279	0.177279	0.703189
LINC02132	0.301497	-0.88058	1.84141	0.17744	0.703189
ORC4	0.0718694	5.10737	1.841	0.177488	0.703189
SAE1	-0.0813998	6.02583	1.8409	0.1775	0.703189
MRPS18A	-0.0825742	3.64172	1.84087	0.177504	0.703189
MBTD1	0.0693928	5.84104	1.84066	0.177528	0.703189
AGAP9	0.338607	2.94816	1.84043	0.177555	0.703189
LARP4	-0.0931793	5.23607	1.84018	0.177584	0.703189
MAN2A1	-0.0732057	7.14252	1.83971	0.177639	0.703189
FMC1	0.149629	1.51215	1.83949	0.177665	0.703189
LCOR	-0.114178	6.95187	1.83947	0.177667	0.703189
PGM3	0.0949541	4.18711	1.83909	0.177712	0.703189
IDH1	-0.224096	5.82563	1.83903	0.177718	0.703189
SERINC2	-0.418944	1.59445	1.83814	0.177823	0.703189
RAPGEF2	-0.0957283	5.92828	1.83758	0.177888	0.703189
PLEKHM2	-0.103015	6.67416	1.83706	0.17795	0.703189
ENSG00000198106	0.343976	2.97656	1.83697	0.17796	0.703189
LIPH	0.413411	-0.656691	1.83666	0.177996	0.703189
KRT10-AS1	0.183456	0.862671	1.83656	0.178008	0.703189
ENSG00000283633	0.26389	3.88622	1.83625	0.178044	0.703189
PTEN	-0.100271	8.15031	1.83536	0.178149	0.703189
PIK3CB	-0.0945768	6.10156	1.83492	0.1782	0.703189
EIF4EBP3	0.150239	1.91952	1.83488	0.178205	0.703189
FAM131B	-0.236839	1.47358	1.83314	0.178409	0.703189
ZNF749	0.14362	2.8167	1.83289	0.178438	0.703189
STK3	-0.148899	3.56959	1.83286	0.178441	0.703189
PTCH2	0.218129	-0.470345	1.83084	0.178679	0.703189
SLC25A24P1	1.18898	-2.92689	1.8307	0.178695	0.703189
RTEL1	-0.0779029	4.36546	1.83038	0.178734	0.703189
RNASEH2B	0.109699	5.94869	1.83032	0.178741	0.703189
HIP1R	0.230689	5.3855	1.82965	0.17882	0.703189
ABHD17A	-0.142499	7.11163	1.82882	0.178917	0.703189
LTO1	0.0981667	4.46443	1.82826	0.178984	0.703189
KAT2B	-0.0773017	7.1664	1.82825	0.178985	0.703189
ANAPC4	0.0863635	5.62426	1.82818	0.178992	0.703189
VSIG10	0.245709	1.1443	1.82795	0.17902	0.703189
ALKBH6	0.112344	3.93543	1.82791	0.179025	0.703189
DICER1-AS1	0.153828	1.64147	1.82775	0.179044	0.703189
ENSG00000249109	0.750891	-2.58598	1.82754	0.179068	0.703189
TDRD7	-0.0853932	4.9828	1.82736	0.179089	0.703189
MSL2	-0.0812585	7.19746	1.82715	0.179114	0.703189
SNHG14	0.187022	6.31441	1.82657	0.179183	0.703189
RPS15A	0.157343	9.09844	1.82649	0.179193	0.703189
GNPDA2	0.0918521	3.76839	1.82641	0.179201	0.703189
REM2	0.21565	1.09546	1.82631	0.179213	0.703189
FCAR	-0.32193	5.73716	1.82614	0.179233	0.703189
APEH	-0.0598212	6.23863	1.82579	0.179275	0.703189
FNTB	0.155152	3.70548	1.82562	0.179295	0.703189
FBXO42	-0.0877179	5.77558	1.82535	0.179327	0.703189
KLHL14	0.460135	2.6992	1.82533	0.179329	0.703189
USP48	0.0549335	6.79616	1.82465	0.179409	0.703189
MTMR6	-0.110131	6.14239	1.82454	0.179423	0.703189
ENSG00000273203	0.519033	-1.37678	1.82439	0.17944	0.703189
SEMA6C	-0.17361	1.57665	1.82389	0.1795	0.703189
ENSG00000269951	0.330775	-0.362367	1.82388	0.179501	0.703189
HAUS4	0.131048	5.05786	1.82366	0.179526	0.703189
QKI	-0.14915	8.17335	1.82348	0.179548	0.703189
ORMDL2	-0.0704005	4.05454	1.82257	0.179656	0.703189
VXN	0.881957	-0.617362	1.82254	0.17966	0.703189
CDCA4	-0.120807	3.44075	1.82253	0.17966	0.703189
USP5	-0.0647437	6.21335	1.82247	0.179668	0.703189
RMND5A	-0.0710536	6.82873	1.81999	0.179961	0.704177
TRAK2	-0.0795857	6.77681	1.8194	0.180032	0.704223
COQ3	0.134559	1.23762	1.81891	0.18009	0.704223
BACH1	-0.166277	7.86259	1.81885	0.180097	0.704223
TMEM9B-AS1	-0.316703	0.315012	1.81739	0.180271	0.704669
UBE2V2	-0.0785975	5.54629	1.81719	0.180294	0.704669
ENSG00000285976	-0.162757	6.61457	1.81633	0.180397	0.704908
PYCARD-AS1	0.219241	-0.197501	1.81561	0.180483	0.704945
CIBAR1	-0.246524	-0.347797	1.81556	0.180489	0.704945
CACUL1	-0.0938013	6.37021	1.81405	0.180668	0.705052
OCIAD1	0.045227	6.47847	1.81362	0.18072	0.705052
YBX3	-0.172632	7.08338	1.81309	0.180783	0.705052
KRT8P33	0.210326	0.0196978	1.81298	0.180796	0.705052
FOXRED1	0.0842829	3.88751	1.81255	0.180848	0.705052
TAF7	0.0996484	7.18469	1.81219	0.18089	0.705052
DUSP6	-0.203898	8.17026	1.81213	0.180897	0.705052
ZNF271P	0.0596335	5.06851	1.81196	0.180917	0.705052
CUBN	0.284634	3.71116	1.81052	0.18109	0.705052
ENSG00000263020	-0.285146	-0.178997	1.81009	0.181141	0.705052
LERFS	-1.44541	-0.822125	1.80998	0.181154	0.705052
TOR1B	-0.0805606	5.13371	1.80939	0.181225	0.705052
MYCN	0.561574	-1.96979	1.80925	0.181242	0.705052
CFAP97D2	-0.701597	-1.08437	1.80906	0.181264	0.705052
ALDOA	-0.133389	9.34785	1.80903	0.181269	0.705052
ENSG00000258824	0.199307	-0.384998	1.80832	0.181353	0.705052
MMP1	0.714378	-1.92348	1.80803	0.181387	0.705052
TSC22D1-AS1	0.349796	-0.372337	1.80777	0.181419	0.705052
GPR153	-0.306686	2.06418	1.80738	0.181466	0.705052
STIL	-0.187292	1.4619	1.80705	0.181505	0.705052
ANKRD20A2P	0.881039	-2.94655	1.80677	0.181539	0.705052
NLRP9P1	0.360577	-1.38791	1.80668	0.18155	0.705052
REV1	0.0637706	5.80093	1.80649	0.181573	0.705052
TMEM273	0.288366	3.98892	1.80644	0.181578	0.705052
HGSNAT	0.0819959	6.71999	1.8064	0.181584	0.705052
ENSG00000285693	-0.2009	-0.312575	1.80625	0.181601	0.705052
GREB1	0.322865	-1.38259	1.80552	0.181689	0.705052
CDK17	-0.08594	5.73157	1.8049	0.181764	0.705052
ZSCAN32	0.0901433	4.44512	1.80468	0.18179	0.705052
ELP1	0.079786	6.10376	1.80462	0.181797	0.705052
SLC38A11	0.430749	1.00945	1.8046	0.181799	0.705052
COG6	0.0942876	4.40912	1.8036	0.181919	0.705264
LINC01588	0.178801	3.3708	1.80345	0.181937	0.705264
ZFP3	0.141874	4.13036	1.80216	0.182092	0.705705
VAC14	-0.0637187	5.1658	1.80122	0.182206	0.7059
YIPF2	-0.0771153	3.79902	1.80072	0.182266	0.7059
ZC3HAV1L	0.325257	-0.932112	1.80064	0.182275	0.7059
ENSG00000285130	0.385168	0.301874	1.80025	0.182323	0.7059
MFSD8	0.152149	4.92389	1.80003	0.18235	0.7059
JARID2	-0.0966488	6.47574	1.79889	0.182487	0.706144
INCENP	-0.0850308	4.191	1.79871	0.182508	0.706144
ATR	0.0731735	6.0842	1.7982	0.18257	0.706144
WWP2	-0.0773299	6.97617	1.79813	0.182578	0.706144
RWDD4	-0.0744373	4.3074	1.79726	0.182684	0.706358
BLOC1S6	-0.0800572	6.91856	1.7967	0.182751	0.706358
ACAD8	0.0727947	5.31999	1.79659	0.182764	0.706358
TMEM38A	0.244478	2.09487	1.7963	0.1828	0.706358
SIGLEC14	-0.285583	6.08777	1.79595	0.182842	0.706361
ATP6V1C1	-0.0955521	6.00607	1.79475	0.182987	0.706763
SCAPER	0.0934737	4.68936	1.79423	0.18305	0.706846
ZNF335	0.0659829	6.06291	1.79385	0.183096	0.70686
TMEM67	0.162148	1.71367	1.79272	0.183233	0.70723
CDPF1	0.0863353	2.45595	1.79149	0.183382	0.707551
ZNF565	0.0855619	2.24349	1.79111	0.183428	0.707551
TRIM45	0.242248	-0.892404	1.79101	0.183441	0.707551
SEPTIN4	0.173153	1.22349	1.79048	0.183505	0.707639
CITED2	-0.164671	6.75464	1.78994	0.18357	0.707685
ENSG00000261253	0.367645	-0.14256	1.78969	0.1836	0.707685
CDHR5	0.390408	-1.90329	1.78747	0.183871	0.708569
ZBTB22	-0.0777132	4.83565	1.78706	0.18392	0.708599
PTPRB	-0.386942	0.323208	1.78498	0.184173	0.708617
ZSCAN9	0.123325	3.21294	1.7845	0.184232	0.708617
IGKV1-16	-0.683725	-0.183765	1.78423	0.184265	0.708617
AP4M1	0.103797	2.97807	1.78415	0.184275	0.708617
LRRFIP2	-0.0999148	5.56099	1.78384	0.184313	0.708617
BOLA2-SMG1P6	-0.178681	3.97229	1.78319	0.184392	0.708617
RAMP2-AS1	-1.18442	-3.43399	1.78317	0.184395	0.708617
UNKL	0.141909	4.53198	1.78272	0.18445	0.708617
LINC00649	0.265477	5.47535	1.78255	0.184471	0.708617
CHL1	0.485995	0.0555718	1.78228	0.184503	0.708617
ZFP62	0.133032	5.03711	1.78186	0.184555	0.708617
SPTSSA	-0.168815	4.85071	1.78147	0.184602	0.708617
RAB11FIP5	-0.29464	3.84122	1.78137	0.184614	0.708617
COMMD7	-0.075822	5.32514	1.78129	0.184624	0.708617
CUTC	0.0547112	4.2733	1.78112	0.184646	0.708617
DHX29	-0.0594289	5.58136	1.78085	0.184678	0.708617
APOL1	-0.137222	5.01215	1.78055	0.184715	0.708617
CD68	-0.1749	8.9295	1.78034	0.184741	0.708617
PMS2P7	0.177525	-0.255794	1.78034	0.184741	0.708617
CIC	-0.0855724	7.06046	1.78021	0.184757	0.708617
CEP290	0.127424	5.23461	1.77894	0.184912	0.709051
CSGALNACT1	0.199504	5.56523	1.77819	0.185005	0.70912
RPL31P46	0.150654	0.584821	1.77783	0.185048	0.70912
CNTNAP1	-0.261352	3.12255	1.77743	0.185097	0.70912
NCEH1	-0.152155	4.75239	1.77714	0.185133	0.70912
HNRNPA1	-0.090161	10.698	1.77703	0.185146	0.70912
SHISAL2A	0.205994	2.7173	1.77676	0.18518	0.70912
JAK2	-0.157364	7.15364	1.77612	0.185257	0.709258
ARHGAP19-SLIT1	0.980022	-1.56067	1.77516	0.185376	0.709551
TGFB1	-0.129406	8.26006	1.77469	0.185434	0.709616
EBNA1BP2	-0.0679837	4.48116	1.77354	0.185575	0.70981
PBX2	-0.0578103	7.73311	1.77274	0.185673	0.70981
HCK	-0.184839	8.36676	1.77269	0.18568	0.70981
LINC00674	-0.20053	-0.811129	1.7726	0.185691	0.70981
CLEC2B	-0.11551	5.4584	1.7725	0.185703	0.70981
IL21R	-0.145386	4.90813	1.77224	0.185736	0.70981
PTPRF	0.328284	0.195481	1.77152	0.185824	0.70981
CKLF	-0.125585	4.86786	1.7709	0.185901	0.70981
TRIM32	0.136793	3.49384	1.77085	0.185906	0.70981
ATP5F1C	-0.0853196	6.44099	1.77046	0.185954	0.70981
ENSG00000267385	-0.645281	-2.1863	1.76998	0.186014	0.70981
TMEM80	0.175075	4.40744	1.7699	0.186024	0.70981
DPEP1	0.993535	-3.46735	1.76983	0.186032	0.70981
MRS2	0.072052	4.87768	1.76954	0.186068	0.70981
YIF1B	-0.105649	4.19244	1.76909	0.186123	0.709862
ZSCAN16-AS1	0.101336	1.79833	1.76843	0.186205	0.710012
IQSEC1	0.0673305	8.22512	1.76785	0.186277	0.710129
TANK	-0.0784344	6.14026	1.76678	0.186409	0.710474
NUDT13	0.204845	1.56538	1.76614	0.186489	0.710616
GLB1	-0.128182	6.39671	1.76546	0.186573	0.710616
MAN2B2	-0.0809828	6.85141	1.76507	0.18662	0.710616
YY1AP1	0.0451629	6.82631	1.765	0.18663	0.710616
LINC00565	-0.297196	1.8745	1.76479	0.186655	0.710616
SLC9A7P1	-0.262139	4.02323	1.76433	0.186712	0.710674
OS9	-0.0975688	8.5266	1.763	0.186878	0.711146
MYEF2	0.194396	3.10865	1.76115	0.187107	0.711485
PLD2	0.135001	4.91953	1.76082	0.187148	0.711485
AMDHD2	-0.0974479	4.56587	1.76041	0.187199	0.711485
CYP2R1	0.0907735	3.92131	1.76016	0.18723	0.711485
NME1	-0.168851	3.20249	1.76014	0.187232	0.711485
WDR82	-0.0561539	8.03836	1.7601	0.187238	0.711485
DYRK1B	0.0908295	3.86878	1.75923	0.187345	0.711485
ZNF592	-0.0813509	7.21378	1.75917	0.187353	0.711485
EIF3J	-0.0608027	5.82707	1.75912	0.18736	0.711485
FH	-0.0762558	4.83731	1.7586	0.187424	0.711485
PLD4	0.203374	4.44063	1.75858	0.187426	0.711485
SEPTIN7	-0.0647488	7.85184	1.75823	0.187471	0.711495
CHD7	0.178288	5.8007	1.75713	0.187608	0.711856
FAR2	-0.20813	4.46698	1.75671	0.18766	0.711895
DTWD2	-0.139134	2.98421	1.75583	0.187769	0.712006
MFSD4A	0.300239	0.00622713	1.75571	0.187784	0.712006
ERICH1	0.0759888	5.81524	1.75547	0.187814	0.712006
SKA2	-0.0872821	4.32204	1.7539	0.188011	0.712056
ASB3	0.0720364	3.7231	1.75371	0.188034	0.712056
COPRS	-0.141572	2.15906	1.75364	0.188043	0.712056
SAR1B	-0.0520491	5.98826	1.75344	0.188068	0.712056
ENSG00000280434	0.27669	0.513355	1.75331	0.188084	0.712056
LINC03020	-0.999513	-2.38597	1.75302	0.18812	0.712056
MLF1	-0.273516	0.347474	1.7527	0.18816	0.712056
SLC43A3	-0.153251	6.11113	1.75268	0.188162	0.712056
CTBS	-0.121484	5.6677	1.75138	0.188326	0.712203
UCK2	-0.105227	3.42925	1.75128	0.188338	0.712203
MZF1	0.154369	4.76851	1.75123	0.188344	0.712203
MIDEAS	-0.102396	6.99976	1.75104	0.188368	0.712203
RNF122	-0.146683	3.5758	1.75058	0.188425	0.712208
RNF167	-0.0661495	6.69362	1.74999	0.188499	0.712208
ENSG00000216809	0.192727	0.235893	1.74946	0.188566	0.712208
IQCH	-0.271338	-1.34633	1.74928	0.188589	0.712208
RHEBP2	-0.632611	-1.16751	1.74899	0.188624	0.712208
TCAP	0.187162	0.59271	1.7481	0.188737	0.712208
PIP4K2A	-0.0771612	8.22692	1.74762	0.188797	0.712208
ANKHD1-EIF4EBP3	0.10027	6.01906	1.74724	0.188844	0.712208
UHMK1	-0.0940225	8.43234	1.7472	0.188849	0.712208
BSG	-0.120914	7.64363	1.74719	0.18885	0.712208
CSNK1G2	-0.0755623	6.90591	1.74687	0.188891	0.712208
ATP5MK	-0.104603	4.58463	1.74685	0.188893	0.712208
PLPP5	0.216766	4.98966	1.74669	0.188913	0.712208
GPR84	-0.360997	1.23997	1.74613	0.188984	0.712319
ADGRA2	-0.319805	3.53791	1.74507	0.189117	0.712567
POC1A	-0.175324	0.661955	1.74494	0.189134	0.712567
WDR86	-0.397126	0.169574	1.74416	0.189232	0.712724
TRAV24	-0.418209	-1.33638	1.74328	0.189342	0.712724
GABBR1	0.134439	6.94851	1.74324	0.189348	0.712724
ENSG00000251023	0.161977	0.425882	1.74319	0.189353	0.712724
GOT1-DT	0.328001	0.747899	1.74295	0.189385	0.712724
NAPEPLD	0.211965	3.19796	1.74213	0.189488	0.7128
ENSG00000278231	0.200023	-0.527387	1.74212	0.189489	0.7128
MDH1	-0.0584035	6.10784	1.74098	0.189632	0.713122
LINC02812	0.309735	0.640456	1.74078	0.189658	0.713122
HPS1	-0.0815847	6.36482	1.74025	0.189725	0.713216
KNTC1	0.119008	4.67304	1.73957	0.189811	0.713364
SIPA1L1	0.109383	6.78141	1.73922	0.189855	0.713364
SRSF3	-0.130328	8.37693	1.73832	0.189968	0.713364
HLA-DRB1	-1.12722	6.81621	1.73809	0.189998	0.713364
FAM210A	-0.0846729	3.63336	1.73768	0.19005	0.713364
TRIP11	0.0866653	6.3229	1.73764	0.190054	0.713364
TJAP1	0.0614119	5.26532	1.73762	0.190057	0.713364
LINC02289	1.19003	-3.89951	1.73932	0.190234	0.713667
EXT1	-0.158576	4.81404	1.73622	0.190235	0.713667
KCMF1	-0.0611533	5.83647	1.73562	0.190311	0.713667
PCP2	0.227693	-0.587456	1.73479	0.190416	0.713667
CCAR1	0.0586229	6.64854	1.73471	0.190426	0.713667
PIPOX	0.200657	-0.704767	1.73427	0.190481	0.713667
TMEM167B	-0.0868267	6.84104	1.73398	0.190519	0.713667
RAC3	-0.248004	-1.21759	1.73369	0.190556	0.713667
COL5A2	-0.568996	0.48042	1.73355	0.190574	0.713667
MLLT1	-0.0716339	5.94662	1.7335	0.19058	0.713667
CPNE3	-0.0855819	7.04065	1.73297	0.190646	0.713667
CSNK1G1	-0.063895	5.85126	1.7329	0.190655	0.713667
ZBTB46	-0.177377	1.38679	1.73269	0.190683	0.713667
CUL4A	-0.0560175	6.86236	1.73109	0.190885	0.714189
HGF	-0.208416	4.33288	1.73093	0.190906	0.714189
CZIB	0.065231	5.00834	1.73022	0.190996	0.714351
DTX2P1	0.340369	-0.384839	1.72975	0.191056	0.714351
TCL6	0.486251	2.49356	1.7296	0.191075	0.714351
HPCAL1	-0.0700177	5.70469	1.7289	0.191164	0.714503
CNPY2	0.0537082	4.8409	1.72862	0.1912	0.714503
PI4K2B	-0.110224	4.84795	1.72767	0.191321	0.714625
IMP3	0.107501	4.52493	1.72742	0.191354	0.714625
SRSF2	-0.0880279	7.99588	1.72738	0.191358	0.714625
LRP5L	0.164466	2.89344	1.72634	0.191491	0.714964
RP9P	0.210419	0.488577	1.72599	0.191535	0.714972
CSPG4P12	0.451427	-1.41453	1.72523	0.191633	0.715046
DNAI2	-0.275847	-0.175253	1.72496	0.191667	0.715046
ENSG00000248406	0.867981	-1.53311	1.72446	0.191731	0.715046
DPCD	-0.214173	0.66329	1.72412	0.191774	0.715046
ZNF345	0.146116	3.48137	1.72381	0.191814	0.715046
CDH26	0.180534	1.06527	1.72368	0.19183	0.715046
THOC7	-0.0827943	4.70818	1.72241	0.191994	0.715046
KRT74	0.682882	-2.62047	1.72209	0.192034	0.715046
FAM229B	0.232442	-0.278102	1.72159	0.192099	0.715046
RNPC3	0.166169	6.11241	1.72146	0.192115	0.715046
IGLV7-43	0.636034	-0.609007	1.72107	0.192165	0.715046
LCA5	0.295564	-1.10828	1.72081	0.192198	0.715046
HIGD2A	-0.151961	6.14854	1.72065	0.192219	0.715046
ELOVL7	0.322257	3.02258	1.72064	0.19222	0.715046
ALG5	-0.0999983	4.06087	1.72059	0.192226	0.715046
PNKD	-0.216182	5.82701	1.72034	0.192258	0.715046
SERPINI2	0.397628	-1.21334	1.72009	0.19229	0.715046
IGKV1D-13	1.13418	-2.73671	1.71994	0.19231	0.715046
GLMN	0.125819	2.60803	1.71915	0.192412	0.715265
GALE	-0.0890865	2.88986	1.71874	0.192465	0.715265
SNX10	-0.165029	6.76156	1.7185	0.192495	0.715265
TMEM19	0.0786743	5.23598	1.71745	0.19263	0.715499
TBC1D3F	1.4168	-2.61687	1.71686	0.192706	0.715499
SMIM30	-0.10405	3.69632	1.71672	0.192724	0.715499
TBC1D10B	-0.0799905	5.8282	1.7167	0.192726	0.715499
DOCK6	0.220601	0.00412903	1.71608	0.192806	0.715524
TTC24	0.333127	1.22811	1.71599	0.192817	0.715524
TTC9C	0.148533	3.64316	1.71417	0.193053	0.716079
TMEM255B	0.249861	0.733659	1.71384	0.193095	0.716079
CLSTN1	-0.069686	7.75947	1.71359	0.193127	0.716079
LYST	-0.142006	8.67368	1.71252	0.193265	0.716079
STX16-NPEPL1	0.146022	3.54299	1.71243	0.193277	0.716079
NAA60	-0.0750292	5.8149	1.71237	0.193284	0.716079
PIP5K1B	0.158191	2.88097	1.71133	0.193418	0.716079
ANTKMT	-0.277593	1.62813	1.71111	0.193448	0.716079
FAM32A	-0.0749506	6.32277	1.7111	0.193448	0.716079
ARFGAP3	-0.0779729	5.9835	1.71075	0.193494	0.716079
ZNF322	0.203296	4.62351	1.71003	0.193586	0.716079
MCEMP1	-0.333095	4.54463	1.71001	0.19359	0.716079
ZSWIM3	0.197591	1.79334	1.70996	0.193596	0.716079
AGER	0.126337	4.31639	1.70964	0.193637	0.716079
MTBP	0.127171	2.10035	1.70939	0.193669	0.716079
MPL	0.401174	-0.866273	1.70865	0.193765	0.716079
ATP2A3	0.102023	8.35613	1.70818	0.193827	0.716079
CLK2	0.0712022	6.39765	1.70815	0.19383	0.716079
IGHV4-31	0.981966	-2.01125	1.70814	0.193831	0.716079
WARS1	-0.164578	8.58317	1.70781	0.193874	0.716079
SIGLEC7	-0.206173	4.97238	1.70776	0.193881	0.716079
NDUFA13	-0.0939078	5.67379	1.70755	0.193908	0.716079
RDH5	0.22503	1.5014	1.70696	0.193984	0.716079
SNX29P2	0.350337	2.92345	1.70677	0.194009	0.716079
MRPL50	0.173512	4.20594	1.70642	0.194055	0.716079
VEGFC	0.471369	-1.72806	1.70596	0.194114	0.716079
CNOT11	-0.0526511	5.75586	1.70584	0.19413	0.716079
ZCCHC7	0.127354	5.11899	1.70551	0.194172	0.716079
NDUFB7	-0.130853	3.86171	1.70541	0.194186	0.716079
FAM86DP	0.170221	1.70865	1.70397	0.194373	0.716485
EIF2A	-0.069167	7.16282	1.70391	0.19438	0.716485
SETD1B	-0.088105	7.0681	1.70235	0.194583	0.716985
LINC01943	-0.306595	-0.940103	1.70222	0.1946	0.716985
GRB14	0.504294	-1.26236	1.7018	0.194654	0.71703
SNRNP35	-0.0661108	3.93438	1.70058	0.194814	0.717322
BRSK1	-0.246576	0.101688	1.70027	0.194853	0.717322
TSPEAR-AS2	0.734406	-2.85508	1.70005	0.194882	0.717322
WASF2	-0.0919669	8.94182	1.69969	0.194929	0.717322
ENSG00000237161	0.496598	-0.795564	1.69958	0.194944	0.717322
EGF	0.34604	2.30992	1.69908	0.195009	0.717333
DOCK8	-0.124684	9.0196	1.69891	0.195031	0.717333
MSTO1	0.101184	4.22184	1.69818	0.195126	0.717526
KRBOX5	-0.0905116	4.29039	1.69668	0.195322	0.717941
EIF2S2P3	0.53534	-2.4464	1.69667	0.195323	0.717941
ZNF223	0.193501	1.61622	1.6962	0.195385	0.718015
ACAP2	-0.118563	7.99019	1.69554	0.195472	0.718016
LIPT2-AS1	0.157525	1.86889	1.69521	0.195514	0.718016
CBX4	-0.156564	5.7032	1.69515	0.195522	0.718016
BOD1	0.103083	3.70898	1.69461	0.195593	0.718016
PAAF1	0.122604	3.442	1.69456	0.195599	0.718016
TMEM216	0.0742869	3.11482	1.6937	0.195713	0.718016
ZNF765	0.109109	3.90935	1.69351	0.195737	0.718016
PLPP3	0.392354	-0.552254	1.69321	0.195777	0.718016
KIAA0319L	0.0736629	6.71163	1.69257	0.19586	0.718016
TUBB	-0.0837236	8.01411	1.69235	0.195889	0.718016
GRB2	-0.0945753	8.43853	1.69217	0.195913	0.718016
ENSG00000267283	0.229536	0.651285	1.69158	0.195991	0.718016
ENSG00000232721	0.235057	-0.346864	1.69121	0.196039	0.718016
ELAPOR2	0.311301	2.96203	1.69115	0.196047	0.718016
ENSG00000132832	-0.465857	-1.77839	1.69113	0.19605	0.718016
GPR107	-0.0549652	6.52583	1.69069	0.196107	0.718016
WDR26	-0.0534722	8.26122	1.69064	0.196114	0.718016
ZNF76	0.0786019	5.70055	1.6904	0.196145	0.718016
RUNX3	-0.179256	8.16844	1.68993	0.196207	0.71809
PLAC8	-0.126267	6.69968	1.68871	0.196367	0.718523
ZKSCAN8	0.0906617	6.32329	1.68775	0.196493	0.718829
RPPH1	0.349091	0.576433	1.68691	0.196604	0.719044
CDK13	0.0551303	6.75519	1.68667	0.196636	0.719044
CLUHP3	-0.200815	5.06134	1.68455	0.196916	0.719082
RN7SL1	0.523697	5.34202	1.68432	0.196946	0.719082
LRRC69	0.323461	-1.6999	1.68419	0.196963	0.719082
DHRS1	0.122561	4.06105	1.68418	0.196964	0.719082
SMNDC1	-0.0887966	5.26794	1.68416	0.196967	0.719082
ISY1-RAB43	-0.094685	5.61477	1.68397	0.196992	0.719082
CDK2AP2	-0.102085	5.10311	1.6839	0.197001	0.719082
ARL15	-0.141837	3.8877	1.68264	0.197167	0.719082
TMTC2	-0.16627	4.73415	1.68242	0.197196	0.719082
ENSG00000280067	0.284053	-1.41952	1.68176	0.197283	0.719082
RIC8A	-0.0775702	6.42017	1.68145	0.197324	0.719082
LINC02987	0.156713	1.81966	1.68089	0.197398	0.719082
C11orf68	0.109907	4.35614	1.68084	0.197405	0.719082
ATXN7L3	-0.0792787	6.97986	1.68056	0.197442	0.719082
RPS18	0.128535	10.1135	1.68039	0.197465	0.719082
NFE2L2	-0.0887348	6.41432	1.68028	0.19748	0.719082
IFT43	0.0964586	1.95481	1.67968	0.19756	0.719082
ANKDD1B	0.284242	-1.4212	1.67958	0.197573	0.719082
ITGAM	-0.189222	8.87202	1.6789	0.197662	0.719082
ENSG00000267744	-0.547395	-2.36347	1.67794	0.19779	0.719082
CUX2	0.342668	1.09648	1.67755	0.197841	0.719082
LLPH	-0.0648183	5.36864	1.67734	0.19787	0.719082
BMP1	-0.151441	3.11655	1.67726	0.19788	0.719082
DCT	0.406114	-1.18152	1.67715	0.197894	0.719082
RPS15	0.108622	8.66395	1.6771	0.197901	0.719082
PAFAH1B3	-0.108798	2.64941	1.67688	0.197931	0.719082
SLC1A7	0.44185	1.66415	1.67669	0.197956	0.719082
AP1M2	0.396217	-1.26745	1.67636	0.198	0.719082
CD2AP	-0.0904862	5.54325	1.67594	0.198055	0.719082
ZNF485	0.162548	1.84577	1.67559	0.198101	0.719082
ZNF816	0.193814	3.44561	1.67532	0.198137	0.719082
RUSC2	-0.185181	4.04212	1.67463	0.19823	0.719082
TAFA2	0.264003	1.138	1.67451	0.198245	0.719082
AK3	-0.0983253	5.06589	1.67451	0.198245	0.719082
GLTP	-0.111398	6.07295	1.67444	0.198254	0.719082
PUS1	0.0835412	4.21868	1.67444	0.198254	0.719082
PHF12	0.0512386	7.00524	1.67395	0.198319	0.719082
SOCS6	-0.151255	3.76759	1.67326	0.198411	0.719082
IL1RN	-0.222881	4.99778	1.67313	0.19843	0.719082
CD300E	-0.200657	8.56257	1.67269	0.198488	0.719082
ITM2B	-0.0940513	9.48634	1.67228	0.198542	0.719082
ELAC2	-0.0427157	5.71634	1.67223	0.198549	0.719082
PPM1A	-0.0806369	6.62412	1.67215	0.19856	0.719082
MTMR2	-0.075328	4.44518	1.67207	0.19857	0.719082
SCN11A	0.398937	-2.14259	1.67181	0.198605	0.719082
SH3D21	0.167233	0.339292	1.6718	0.198606	0.719082
PIK3R5	-0.0715351	7.9161	1.67127	0.198677	0.719082
PCBD2	0.0882545	3.48095	1.67082	0.198737	0.719082
GARS1-DT	0.153678	6.1413	1.67064	0.198761	0.719082
IFNGR1	-0.172066	7.51488	1.67041	0.198792	0.719082
ENSG00000280388	0.216269	-0.40798	1.67035	0.1988	0.719082
VAMP5	-0.164856	3.77132	1.66967	0.198891	0.719258
SPAG5	-0.167535	2.47101	1.66903	0.198975	0.719411
HYAL3	0.182775	0.883304	1.66741	0.199193	0.719855
C2orf50	0.369982	-2.09237	1.66734	0.199202	0.719855
TMEM65	-0.108042	5.31995	1.66717	0.199225	0.719855
WRN	0.117245	4.30805	1.66641	0.199326	0.720067
SEC24B-AS1	0.196048	-0.724905	1.66598	0.199384	0.720117
PPM1F	-0.118046	7.43814	1.66542	0.199458	0.720117
LAMTOR4	0.110145	5.5278	1.66536	0.199466	0.720117
ZMIZ1-AS1	0.286475	-1.15984	1.66494	0.199523	0.720167
DCLRE1B	-0.134103	4.14966	1.66443	0.199591	0.720173
KLHL36	0.0968475	6.70963	1.6643	0.199609	0.720173
ZFP90	0.0790844	5.58771	1.6639	0.199662	0.720214
NAA40	0.0969852	5.09221	1.66306	0.199775	0.720444
NFKBIZ	-0.304329	8.18952	1.66238	0.199866	0.720444
ENSG00000272917	-0.334355	0.942392	1.66238	0.199866	0.720444
TSPAN9	0.303665	2.38606	1.66217	0.199895	0.720444
ZNF772	0.235352	2.63408	1.66151	0.199984	0.720579
UQCC2	0.0982268	3.58974	1.6611	0.200038	0.720579
CUEDC1	-0.159762	3.89193	1.66092	0.200063	0.720579
RIPOR3	0.369745	-0.73749	1.66063	0.200102	0.720579
RECQL	-0.0711368	6.59346	1.65865	0.200369	0.721266
PLXNA1	-0.152415	4.07434	1.65854	0.200383	0.721266
CDNF	0.220748	-0.0583086	1.65827	0.20042	0.721266
NUDC	-0.054448	5.79178	1.65636	0.200677	0.721639
MORF4L1	-0.072423	7.89368	1.65614	0.200707	0.721639
EXOSC10	0.0488961	6.19793	1.65614	0.200707	0.721639
PSAP	-0.162528	12.0881	1.65603	0.200721	0.721639
BCKDK	-0.131569	5.15688	1.65546	0.200798	0.721639
ENSG00000213963	0.140745	1.49931	1.65533	0.200816	0.721639
PIK3R6	0.176722	3.6736	1.65523	0.20083	0.721639
KLHDC7B	-0.134043	2.61715	1.65499	0.200862	0.721639
TTLL3	0.119828	6.24933	1.65406	0.200988	0.721791
ABHD15	-0.110397	5.06611	1.65401	0.200994	0.721791
PRDM5	0.534796	-0.491841	1.6536	0.20105	0.721791
ORM2	0.96934	-2.75336	1.65342	0.201074	0.721791
BBS7	0.0758817	3.47084	1.65295	0.201139	0.721869
CHP1	-0.134018	7.39692	1.65255	0.201193	0.721911
POLR2J2	0.357806	2.71556	1.65205	0.20126	0.722002
TMEM117	0.165646	0.912281	1.65164	0.201315	0.722048
DDX11L2	0.524967	1.65684	1.65038	0.201486	0.72215
SAP30BP	0.0410241	6.3182	1.65001	0.201536	0.72215
RAD1	0.0695303	4.2323	1.64974	0.201572	0.72215
FRS2	-0.0789614	5.36753	1.64969	0.201579	0.72215
TWF2	-0.104546	6.40281	1.6496	0.201592	0.72215
FAM88F	0.543424	-2.11631	1.64947	0.20161	0.72215
IRF2-DT	0.123237	2.15143	1.64924	0.201641	0.72215
ENSG00000223599	0.366472	-1.66965	1.64865	0.201721	0.722286
SPI1	-0.1657	7.79402	1.64833	0.201764	0.722289
FAM89A	-0.200668	1.25382	1.64757	0.201868	0.722403
GOLGA8M	0.395677	-1.32868	1.64742	0.201888	0.722403
ENDOD1	0.124987	5.41784	1.64716	0.201923	0.722403
ZNF655	0.0733307	7.51117	1.64656	0.202004	0.722541
SCN3A	0.483761	2.2616	1.64598	0.202083	0.722672
FNBP4	0.0849955	7.55058	1.64556	0.20214	0.722724
SUMO4	0.290213	-0.788299	1.64518	0.202193	0.722759
CNTRL	0.080394	7.23729	1.64323	0.202459	0.723171
TNFAIP8L1	-0.0867101	4.29317	1.64307	0.20248	0.723171
CARNS1	0.237989	3.58355	1.64291	0.202502	0.723171
SLC35F6	-0.113059	5.05268	1.64272	0.202527	0.723171
DOHH	-0.154969	1.44778	1.64208	0.202615	0.723171
COX6A1	-0.0931999	5.79242	1.64177	0.202658	0.723171
CHRM3	-0.410135	-2.01199	1.64165	0.202675	0.723171
ASCC3	-0.0691924	6.35692	1.64104	0.202757	0.723171
ANAPC1	0.0756192	6.079	1.64098	0.202765	0.723171
BASP1	0.256025	5.02184	1.64093	0.202772	0.723171
VAMP1	0.198189	5.78595	1.64091	0.202775	0.723171
ENSG00000260914	-0.0611056	4.99535	1.63965	0.202948	0.723289
NUTM2A-AS1	-0.183555	4.08957	1.63937	0.202985	0.723289
SLC7A6OS	0.0417707	5.47945	1.63903	0.203032	0.723289
ANGEL1	0.0567366	5.43784	1.63895	0.203043	0.723289
TTC41P	0.216895	-0.704344	1.6389	0.20305	0.723289
ENSG00000246596	0.168996	2.91616	1.63799	0.203174	0.723289
EMC8	-0.0701393	3.97022	1.63786	0.203192	0.723289
ENSG00000260267	0.141941	3.03437	1.63764	0.203222	0.723289
NUP93	-0.07255	5.63052	1.63758	0.203231	0.723289
TCN2	-0.244083	4.0126	1.63742	0.203253	0.723289
DHX34	0.0751934	4.68304	1.63726	0.203275	0.723289
SHC1	-0.0544798	6.58238	1.63588	0.203463	0.723808
CXCR2	0.517973	4.91459	1.63532	0.203541	0.723828
DICER1	-0.106413	7.72608	1.63497	0.203589	0.723828
PRDX6-AS1	0.202171	0.526741	1.63491	0.203596	0.723828
FLYWCH1	0.177055	5.604	1.63381	0.203748	0.723836
ABCC1	-0.0782107	6.99651	1.63361	0.203776	0.723836
CEP89	0.0825373	3.82021	1.6336	0.203777	0.723836
GSDME	0.446678	0.0553141	1.63302	0.203856	0.723836
CRYBB2P1	0.189929	3.17322	1.63211	0.203982	0.723836
HCAR2	-0.849351	4.95752	1.63132	0.204091	0.723836
TMEM181	0.115151	5.84805	1.6313	0.204093	0.723836
ENSG00000265118	-0.205698	2.48841	1.631	0.204134	0.723836
MCTP1	-0.154232	5.58087	1.63024	0.204239	0.723836
NAT10	0.0843147	5.78201	1.63021	0.204243	0.723836
STK40	-0.0817451	6.96977	1.62981	0.204299	0.723836
SEPTIN14P5	0.631253	-2.53179	1.62968	0.204316	0.723836
SCLY	-0.0798405	3.57257	1.62938	0.204357	0.723836
PRICKLE1	0.2786	2.73018	1.62935	0.204361	0.723836
CLCN7	-0.0921625	6.93998	1.62921	0.204381	0.723836
LINC01358	-0.413445	-2.13695	1.62897	0.204414	0.723836
ATF1	-0.0700872	5.05661	1.62856	0.20447	0.723836
ENSG00000272906	0.199457	-0.817286	1.62805	0.204541	0.723836
LATS2	-0.149882	5.19528	1.62778	0.204578	0.723836
MICAL1	-0.0897199	7.25165	1.62748	0.204619	0.723836
ATP8A1	0.116827	6.81026	1.62729	0.204646	0.723836
SMIM19	0.0894606	3.69298	1.62664	0.204737	0.723836
ZBTB26	0.143032	4.05297	1.62624	0.204791	0.723836
NMNAT2	-0.377218	-1.08546	1.62609	0.204812	0.723836
NMI	-0.107208	5.85903	1.62579	0.204854	0.723836
ZFP91-CNTF	-1.22095	-2.73206	1.62578	0.204855	0.723836
POLR2L	-0.308872	3.42199	1.62483	0.204986	0.723836
SPCS2P4	-0.230559	-1.44937	1.62441	0.205044	0.723836
ENSG00000280129	0.238692	0.0990885	1.6243	0.20506	0.723836
L3MBTL2	0.046206	5.55602	1.62428	0.205062	0.723836
CDCP1	0.217896	0.868598	1.62422	0.20507	0.723836
ENSG00000279315	0.374042	-2.06072	1.62415	0.20508	0.723836
DAXX	0.0630509	6.41685	1.62383	0.205125	0.723836
ACOX3	0.0693429	3.72823	1.62377	0.205133	0.723836
MTG1	0.0787005	4.26841	1.62358	0.205159	0.723836
ENSG00000276529	-0.273139	-1.167	1.62339	0.205185	0.723836
RPS2P36	-0.240774	-0.618513	1.62312	0.205223	0.723836
TRIM40	0.445483	-0.791687	1.62304	0.205235	0.723836
CLEC20A	0.561936	-2.07378	1.62278	0.20527	0.723836
BAALC	-0.356059	-0.417568	1.62258	0.205299	0.723836
TDP2	0.0802177	5.64566	1.62208	0.205367	0.723917
SEPTIN7P14	0.151567	3.21224	1.6218	0.205407	0.723917
ENSG00000280177	0.463586	-2.22112	1.62064	0.205568	0.724075
TMEM97	-0.158081	1.88321	1.62053	0.205583	0.724075
MYO1B	0.364843	1.03194	1.61962	0.205709	0.724075
LINC01036	-0.341383	-1.69456	1.61907	0.205785	0.724075
KCNH8	0.466222	1.66269	1.61877	0.205828	0.724075
TMCO6	0.0920171	3.36444	1.61872	0.205835	0.724075
C1orf116	0.322922	0.280321	1.61869	0.205838	0.724075
LYPLA2	-0.0832985	5.59278	1.61853	0.20586	0.724075
INKA2	0.2219	4.30296	1.6183	0.205893	0.724075
ACTR3B	0.0920221	2.49095	1.61816	0.205912	0.724075
ABLIM3	0.341772	3.35916	1.6175	0.206004	0.724075
E2F7	-0.333678	-0.971588	1.61744	0.206011	0.724075
NABP2	-0.0797198	3.65936	1.61732	0.206029	0.724075
ENDOG	-0.166303	1.5853	1.61714	0.206054	0.724075
RPL7AP6	0.146532	2.98319	1.61634	0.206165	0.724075
HIBCH	0.0944432	3.51795	1.61559	0.20627	0.724075
ZFP30	0.157989	2.74429	1.61515	0.206331	0.724075
AURKC	-0.314337	-2.0494	1.61513	0.206334	0.724075
C12orf42	0.321374	0.502345	1.61513	0.206334	0.724075
USP54	0.103676	2.48521	1.61513	0.206334	0.724075
ZNF652	-0.0755555	6.58242	1.61506	0.206344	0.724075
ARPC4	-0.0855677	7.57066	1.61375	0.206526	0.724314
TOM1L2	0.0772626	5.40537	1.61373	0.20653	0.724314
PROS1	0.347198	2.58953	1.61336	0.206582	0.724314
ZNF8-DT	0.177694	0.929291	1.6128	0.20666	0.724314
YIPF4	0.156719	5.84311	1.61255	0.206694	0.724314
WDR97	0.245788	1.39324	1.61254	0.206696	0.724314
ADPGK	0.0691174	7.34576	1.61235	0.206723	0.724314
TMSB10	-0.101708	9.75964	1.61209	0.206759	0.724314
NAPG	-0.0778033	4.91909	1.61165	0.20682	0.724314
INPP4A	-0.0726712	7.69801	1.61153	0.206837	0.724314
ASTE1	0.102896	3.61871	1.61105	0.206904	0.724398
BBS5	0.186223	0.62702	1.6105	0.206982	0.724407
ARHGEF11	-0.146918	6.7521	1.61001	0.20705	0.724407
ZFAND3	-0.0791565	6.79177	1.60943	0.207132	0.724407
OGFOD3	-0.0731509	4.25267	1.60921	0.207163	0.724407
COMT	-0.126736	5.37858	1.60876	0.207225	0.724407
ZNF778	0.0758576	4.09132	1.60867	0.207238	0.724407
PDE4DIPP6	0.302	0.152123	1.60838	0.207279	0.724407
ZC3H7A	-0.0507577	6.87167	1.60837	0.207279	0.724407
TIGD7	0.141756	3.24081	1.6083	0.207289	0.724407
HSPBAP1	0.129586	4.39726	1.60786	0.207352	0.724476
FLI1	-0.057226	8.20665	1.60738	0.207419	0.724563
SMOX	0.263348	3.34183	1.60639	0.207558	0.724657
TMEM91	0.183096	4.06588	1.6061	0.207598	0.724657
CYP4F3	0.831736	2.10161	1.60605	0.207606	0.724657
ANAPC5	0.0454533	7.33181	1.60597	0.207616	0.724657
C7orf25	0.235564	1.5492	1.60528	0.207713	0.724848
TNKS2	-0.0606034	7.42445	1.60497	0.207757	0.72485
TMEM167A	-0.167104	7.52734	1.60427	0.207856	0.725049
ZNF254	0.10584	3.86386	1.60269	0.208078	0.725111
GADD45G	-0.417044	-0.333279	1.60259	0.208092	0.725111
EXOSC8	0.0827171	4.68739	1.60259	0.208093	0.725111
MAPRE3	0.12573	2.59284	1.6023	0.208134	0.725111
ENSG00000183154	-0.22066	-0.370153	1.60212	0.208159	0.725111
ENSG00000283236	0.272159	-0.299479	1.60198	0.208178	0.725111
WDR24	0.0769985	3.74147	1.60195	0.208182	0.725111
TIGAR	-0.0976693	4.38157	1.60126	0.20828	0.725111
PAK6	-0.282248	0.668835	1.60111	0.208301	0.725111
RAN	-0.0553118	7.25462	1.60077	0.208349	0.725111
LINGO2	-0.450086	0.571242	1.60006	0.208449	0.725111
FAM168A	-0.0658639	6.35387	1.60004	0.208452	0.725111
VPS9D1	-0.123976	4.19905	1.59995	0.208464	0.725111
PYGM	0.151121	2.04778	1.59991	0.20847	0.725111
NRARP	-0.61727	0.0631927	1.59873	0.208637	0.725399
USP35	-0.0766627	3.52767	1.59872	0.208638	0.725399
PLB1	-0.26019	4.28671	1.59821	0.20871	0.725491
MAP1B	0.61936	-0.838264	1.59753	0.208806	0.725491
RNF216	0.0559767	6.93852	1.59741	0.208824	0.725491
SCOC-AS1	0.226134	-1.06976	1.59733	0.208835	0.725491
JDP2	-0.189384	4.5594	1.59666	0.208931	0.725503
ENSG00000279500	0.277648	-0.575118	1.5959	0.209037	0.725503
NENF	-0.112531	2.81109	1.59589	0.209038	0.725503
ENSG00000215146	-0.546903	-0.703158	1.59574	0.209061	0.725503
NOLC1	-0.0475423	6.71825	1.59471	0.209206	0.725503
GABPA	-0.0963749	6.11061	1.59429	0.209265	0.725503
ITGB4	0.23278	-1.06333	1.59412	0.20929	0.725503
H1-10	-0.265252	6.58168	1.5936	0.209363	0.725503
ACER3	-0.152436	5.79813	1.59356	0.209369	0.725503
NEU1	-0.18859	5.63194	1.59352	0.209375	0.725503
SMPDL3A	-0.213842	3.45293	1.59312	0.209432	0.725503
ELOA	-0.0803425	6.17838	1.59294	0.209457	0.725503
PFKFB2	0.131424	4.5454	1.59288	0.209466	0.725503
KPNA6	-0.0433851	6.70986	1.59264	0.2095	0.725503
DRG2	0.0617071	5.52591	1.59214	0.209571	0.725503
CRYBB1	-0.429009	-2.35632	1.59155	0.209655	0.725503
CCP110	0.0641191	5.28878	1.59138	0.209679	0.725503
ALKBH5	-0.0885139	6.72913	1.59135	0.209683	0.725503
LINC00294	0.0619696	4.0652	1.5913	0.209691	0.725503
LINC02757	0.354743	-1.92669	1.59096	0.209739	0.725503
MYO9B	-0.0644588	8.70931	1.59061	0.209789	0.725503
FBXL19	-0.108455	4.23904	1.5905	0.209804	0.725503
LINC01694	0.365758	-1.06427	1.59006	0.209867	0.725503
DNAI3	0.604843	-0.82579	1.58966	0.209924	0.725503
ENSG00000285184	0.279812	-1.69793	1.58954	0.209941	0.725503
SH3PXD2B	-0.389781	2.69078	1.58855	0.210081	0.725503
CHST13	-0.367166	1.29398	1.58854	0.210084	0.725503
CDCA3	-0.236864	0.256087	1.58838	0.210107	0.725503
LIPE	0.173348	2.43373	1.58826	0.210123	0.725503
TMPPE	-0.110138	3.50345	1.5881	0.210146	0.725503
MEMO1	-0.0632132	5.47202	1.58801	0.210159	0.725503
PHF5A	-0.0739789	4.25744	1.58728	0.210263	0.725716
ENSG00000267053	-0.863647	-2.27308	1.58648	0.210377	0.725892
RNF32	0.332691	-1.48345	1.58576	0.21048	0.725892
NDUFA5	-0.0744317	5.5701	1.5857	0.210488	0.725892
ZNF444	0.133729	3.54505	1.58527	0.210549	0.725892
ENSG00000264324	0.391727	-0.599936	1.58481	0.210616	0.725892
COG7	0.0549835	4.07648	1.58424	0.210698	0.725892
HRAS	-0.0985774	2.89235	1.58419	0.210704	0.725892
SMIM5	0.264775	1.04437	1.58405	0.210725	0.725892
NEIL2	0.134914	3.17453	1.58366	0.210781	0.725892
ENSG00000285458	0.265374	-1.61603	1.58354	0.210798	0.725892
MDS2	0.306673	0.0562677	1.5834	0.210818	0.725892
C4orf3	-0.0692362	7.15057	1.58334	0.210825	0.725892
FCER1G	-0.159994	7.79355	1.58271	0.210916	0.725985
FIZ1	0.0712641	3.20657	1.58256	0.210938	0.725985
YBEY	0.212026	2.98722	1.58218	0.210993	0.726027
ENSG00000247765	0.662485	-0.79801	1.58158	0.211079	0.726156
DCAF5	-0.0553503	7.40541	1.58103	0.211156	0.726156
SEC31B	0.120296	6.07954	1.58083	0.211185	0.726156
CROCC2	-0.404203	-1.84786	1.58073	0.2112	0.726156
RASAL3	-0.0956676	6.82952	1.57976	0.211339	0.726293
SNHG16	-0.138347	5.53397	1.5796	0.211362	0.726293
BOP1	-0.0854376	4.13598	1.57956	0.211368	0.726293
DBNL	0.0692004	8.03684	1.57903	0.211444	0.726321
DNAJC30	0.102443	2.72406	1.57891	0.211462	0.726321
FRAT1	-0.156461	4.97612	1.57804	0.211587	0.726356
ZNF12	0.133938	5.24836	1.57797	0.211597	0.726356
SMARCD2	-0.063146	6.32394	1.57795	0.2116	0.726356
UPF1	-0.0530888	6.85725	1.57739	0.21168	0.726376
USP32	-0.10525	7.00264	1.57725	0.2117	0.726376
MRPL55	-0.0943895	3.5591	1.57667	0.211783	0.726376
EMILIN2	-0.167005	8.03465	1.5765	0.211808	0.726376
ANKRD36BP2	0.440058	2.70598	1.57642	0.211819	0.726376
LTBR	-0.17288	6.01486	1.5758	0.211909	0.72644
CPPED1	-0.156137	8.07718	1.5757	0.211923	0.72644
ENSG00000233937	0.211073	1.91508	1.57533	0.211977	0.72648
ITPKB	-0.115529	7.80867	1.57468	0.212071	0.726655
FTL	-0.138897	10.8276	1.57433	0.212121	0.72668
NAPA-AS1	0.149547	0.387503	1.57338	0.212257	0.727001
TRAV16	-0.468475	-0.69381	1.57292	0.212324	0.727082
PTPMT1	-0.0787645	4.03579	1.57226	0.212419	0.727263
RTEL1P1	0.414676	-2.21276	1.57194	0.212466	0.727278
ENSG00000267001	0.281359	-0.477729	1.57137	0.212548	0.727413
SMARCB1	0.0856955	5.66401	1.57036	0.212694	0.727622
KRT73-AS1	0.4689	-0.365355	1.57035	0.212695	0.727622
CENPM	-0.308834	-0.645582	1.56999	0.212747	0.727654
RPS6KA1	-0.0999714	7.61629	1.56788	0.213053	0.728445
GGH	-0.201537	1.36143	1.5673	0.213137	0.728445
PTGDR	-0.261838	4.01629	1.56712	0.213163	0.728445
PEX11A	0.183266	1.3171	1.56699	0.213182	0.728445
SH3BGRL2	0.356642	4.46425	1.56692	0.213192	0.728445
GMIP	-0.0830666	7.25941	1.56651	0.213252	0.728503
FBXW5	-0.0872572	6.45649	1.56524	0.213435	0.728857
TRIM24	-0.0847077	5.2954	1.56493	0.213481	0.728857
UQCRC1	-0.0915693	6.34645	1.56491	0.213484	0.728857
ETS2	-0.161325	6.47253	1.56457	0.213533	0.72888
SUMO1	-0.0676809	6.3283	1.56378	0.213648	0.729125
DAB2IP	0.375	0.125498	1.5628	0.213791	0.729374
ZNF232	0.112771	2.51409	1.56248	0.213837	0.729374
ENSG00000279166	0.369021	0.208305	1.56226	0.21387	0.729374
LY86	0.161754	5.49697	1.56211	0.213892	0.729374
ENSG00000250111	1.14886	-1.7905	1.5613	0.214009	0.729585
ZADH2	-0.086387	6.03456	1.56109	0.21404	0.729585
CHRNB1	-0.0887744	3.17081	1.56068	0.2141	0.72959
ZBTB21	-0.165856	5.14495	1.56015	0.214176	0.72959
TNFSF4	0.242555	3.26452	1.55993	0.214209	0.72959
LIMK1	-0.101673	5.7331	1.55991	0.214212	0.72959
METTL22	0.0771168	3.35135	1.55961	0.214256	0.729594
OAF	-0.195147	4.24573	1.5593	0.214301	0.729599
RPL15P3	0.186615	-0.2858	1.55819	0.214462	0.72989
MYLK	0.3062	3.69429	1.55813	0.214472	0.72989
ENSG00000279236	0.293559	-0.878346	1.55758	0.214552	0.729924
RASSF6	0.388738	0.115677	1.55721	0.214606	0.729924
UBE2G1	-0.0542689	6.3281	1.55718	0.21461	0.729924
TMEM88	-0.426613	-0.148144	1.55619	0.214756	0.730273
ENSG00000278727	-0.198903	0.314738	1.55505	0.214922	0.730691
CTNNA1	-0.143062	7.45636	1.55356	0.215141	0.73073
RNF125	-0.08264	6.65464	1.55351	0.215148	0.73073
KPNA2	-0.163312	4.84112	1.55349	0.215151	0.73073
NDUFA10	-0.124317	6.56551	1.5529	0.215237	0.73073
TAF4	-0.0520324	5.42788	1.55227	0.21533	0.73073
PWP1	0.0573024	5.36388	1.55207	0.21536	0.73073
GMDS-DT	0.123229	1.89425	1.55206	0.215361	0.73073
MATN1-AS1	0.192652	2.27858	1.55196	0.215376	0.73073
NEK2	-0.386753	-0.940292	1.55129	0.215474	0.73073
ZNF250	0.107808	2.58595	1.55103	0.215512	0.73073
ALDH1B1	-0.111373	2.66381	1.55103	0.215512	0.73073
PIK3CG	-0.104732	7.08474	1.55091	0.21553	0.73073
ZC3H13	0.082327	7.15526	1.55087	0.215536	0.73073
GOLIM4	-0.11825	4.36239	1.55037	0.215609	0.73073
FOXO3	-0.0982465	6.7969	1.55	0.215663	0.73073
PROSER1	-0.0434914	6.16527	1.54957	0.215727	0.73073
SHCBP1	-0.237245	1.77868	1.54926	0.215772	0.73073
LRRIQ3	-0.263095	0.391994	1.54905	0.215804	0.73073
CDC37	-0.0614436	7.27775	1.54904	0.215805	0.73073
ZNF32	0.0943895	4.09866	1.54885	0.215833	0.73073
RIN2	-0.177986	5.05532	1.54884	0.215834	0.73073
CCDC121	0.239507	0.771293	1.5482	0.215929	0.730907
PLCG2	0.123014	7.10722	1.5475	0.216031	0.731106
ENSG00000274333	0.62844	-0.848453	1.54673	0.216146	0.731349
DSTN	-0.089388	5.80965	1.54588	0.21627	0.731624
ENSG00000279901	0.234527	0.502713	1.54406	0.216539	0.732386
XNDC1N	0.131696	0.671543	1.54378	0.216581	0.732386
UBE2Q1	-0.0517506	6.46986	1.54268	0.216744	0.73256
BCL11B	-0.2296	7.86746	1.54213	0.216825	0.73256
GHET1	-0.254785	-1.74695	1.54211	0.216829	0.73256
SCAMP5	0.303629	2.55059	1.542	0.216844	0.73256
PNISR	0.10265	8.47854	1.54198	0.216848	0.73256
TNFRSF19	0.360797	-1.45788	1.54146	0.216924	0.732564
MAX	0.0934086	7.11904	1.54139	0.216935	0.732564
EPB41L1	0.352065	-1.80318	1.54021	0.217109	0.732663
HNRNPA3	-0.0482018	9.0032	1.54006	0.217131	0.732663
ENSG00000279794	0.287685	-1.34367	1.53999	0.217141	0.732663
ZC2HC1A	-0.154869	2.88387	1.53979	0.217171	0.732663
LINC02980	0.124198	2.51594	1.53974	0.217179	0.732663
KIFBP	0.120764	3.1882	1.5389	0.217304	0.732938
CMTM6	-0.126857	8.2997	1.53791	0.217451	0.733094
PROSER2	0.208165	1.40907	1.53764	0.217491	0.733094
ENSG00000272918	0.248908	-0.753831	1.53739	0.217528	0.733094
MEF2C	0.122355	7.04239	1.53717	0.217561	0.733094
ENSG00000256514	-0.151778	3.26501	1.53649	0.217661	0.733094
ENSG00000285953	-0.69099	0.135055	1.53647	0.217665	0.733094
ADAM23	-0.383052	2.08464	1.53597	0.217739	0.733094
ENSG00000225632	0.468654	-1.45762	1.53541	0.217822	0.733094
NUDT18	-0.0898287	3.24368	1.53541	0.217823	0.733094
ARID1A	-0.0651508	8.24884	1.53521	0.217852	0.733094
OGG1	0.0778011	4.59106	1.53492	0.217896	0.733094
RSU1	-0.0713912	6.70602	1.53428	0.217991	0.733094
GHRLOS	0.261726	1.4029	1.53411	0.218015	0.733094
GDPGP1	0.156098	1.49695	1.53375	0.21807	0.733094
CD38	-0.202819	5.84089	1.53366	0.218083	0.733094
GNB4	-0.165315	6.55836	1.5336	0.218092	0.733094
AGGF1P1	0.513392	-1.95189	1.53349	0.218109	0.733094
LINC01750	0.470023	-2.22242	1.53317	0.218156	0.733094
ZNF468	0.0924754	5.24072	1.5328	0.218212	0.733094
SIPA1L3	0.12164	5.72623	1.53259	0.218243	0.733094
CD7	-0.164459	6.1249	1.53226	0.218292	0.733094
ENSG00000278341	-0.297539	-1.04803	1.53174	0.21837	0.733094
TRABD-AS1	-0.309191	-0.348749	1.53153	0.2184	0.733094
SNX15	-0.0822435	5.10735	1.53142	0.218418	0.733094
SPATA5L1	0.100976	2.85682	1.53136	0.218426	0.733094
NEIL1	-0.234274	3.63574	1.53087	0.218499	0.73319
NPTN	-0.103716	6.40098	1.52987	0.218648	0.73319
RUNX2	-0.134934	5.37848	1.52978	0.218662	0.73319
PCNA	-0.0951383	4.94252	1.52949	0.218706	0.73319
RARS2	0.0441374	4.48369	1.52939	0.218721	0.73319
ATXN7	-0.117608	6.94151	1.52934	0.218728	0.73319
CABLES1	0.258424	-0.387469	1.52915	0.218756	0.73319
EMILIN1	-0.266042	0.238451	1.52773	0.218969	0.733691
CYSTM1	-0.216574	2.69213	1.52758	0.218992	0.733691
ENSG00000280828	0.185101	0.597501	1.52691	0.219092	0.733751
ENSG00000255513	-1.05312	-2.93489	1.52662	0.219135	0.733751
TSNAX	-0.0884892	6.18478	1.52635	0.219176	0.733751
SLC30A6-DT	0.225648	-1.00128	1.52618	0.219202	0.733751
YPEL3-DT	0.550426	-1.59099	1.52534	0.219328	0.733751
EIF4E2	-0.0685273	6.66198	1.52505	0.219372	0.733751
CLIC1	-0.101335	8.41246	1.52488	0.219397	0.733751
VAMP3	-0.120177	6.81035	1.52465	0.219431	0.733751
HESX1	-0.270045	-1.80043	1.5246	0.219438	0.733751
EDF1	-0.0773809	6.67246	1.52418	0.219501	0.733751
RREB1	-0.0918829	6.55856	1.52397	0.219534	0.733751
IRGM	0.251323	0.0601181	1.52379	0.219561	0.733751
LINC00643	0.674482	-2.68982	1.52373	0.21957	0.733751
PBX1	0.268844	2.5638	1.52275	0.219716	0.734078
UNC13D	-0.0833399	7.26023	1.52251	0.219754	0.734078
C16orf91	0.093071	2.46169	1.52124	0.219944	0.734569
PDGFD	-0.29157	3.8108	1.52071	0.220023	0.734654
SMUG1	0.106206	3.23834	1.52043	0.220067	0.734654
ACTR3C	0.182339	0.730447	1.51938	0.220225	0.734654
LIPT2	0.172557	1.29012	1.51899	0.220284	0.734654
MYBL2	-0.432463	2.43917	1.51817	0.220406	0.734654
FPR2	-0.318005	5.38266	1.51756	0.2205	0.734654
H2BU1	-0.26799	-1.415	1.51736	0.22053	0.734654
TRAV12-3	0.209568	1.61821	1.51723	0.220549	0.734654
FAM185A	0.0866776	1.74906	1.51688	0.220603	0.734654
TOR1A	-0.0745825	5.61675	1.51639	0.220676	0.734654
FICD	-0.120109	2.0404	1.51629	0.220691	0.734654
CC2D2B	0.238934	0.27789	1.5162	0.220704	0.734654
ENSG00000280077	0.246812	2.70441	1.51598	0.220738	0.734654
BCL2L14	-0.440374	-1.32881	1.51591	0.220748	0.734654
ATF6B	-0.0577768	7.24348	1.51581	0.220764	0.734654
LINC02084	-0.264692	1.79454	1.51574	0.220774	0.734654
MTMR4	0.0671989	6.31331	1.51566	0.220786	0.734654
C1QTNF3	0.153469	1.46958	1.51556	0.220802	0.734654
ASTN2	0.213202	0.00663408	1.51506	0.220877	0.734654
CEP170B	-0.302678	1.73604	1.51503	0.220881	0.734654
COL1A2	0.812529	-3.13719	1.51465	0.22094	0.734654
DAPP1	0.145787	6.65153	1.51465	0.22094	0.734654
SEC16A	0.0769977	7.6507	1.51451	0.220961	0.734654
IL18RAP	-0.318638	5.39839	1.51304	0.221183	0.735244
FAHD2CP	0.187989	0.443502	1.51276	0.221225	0.735244
LMLN	0.110988	3.1949	1.51204	0.221336	0.735424
LAX1	0.138879	5.16428	1.51172	0.221384	0.735424
IGLL5	-0.544253	3.86089	1.51112	0.221474	0.735424
FNBP1L	0.184146	1.84674	1.51101	0.221491	0.735424
VWDE	0.400532	0.62369	1.51061	0.221553	0.735424
LMTK2	-0.106703	5.84072	1.51024	0.221608	0.735424
SMIM4	-0.12614	1.38979	1.51023	0.221611	0.735424
AGBL5	0.0645683	3.52562	1.51013	0.221625	0.735424
AP4S1	0.101133	3.15604	1.50975	0.221682	0.735472
ALDH1A1	0.24232	6.12181	1.50912	0.221779	0.735522
ENSG00000272661	0.231576	-0.954664	1.50885	0.221819	0.735522
GRIN3A	-0.281543	0.538966	1.50833	0.221899	0.735522
NRBP1	-0.059815	6.68115	1.5083	0.221903	0.735522
HPS4	0.0689993	5.49483	1.50797	0.221953	0.735522
XRN2	-0.0874058	7.6722	1.50782	0.221976	0.735522
RPL7AP39	0.183802	-0.946113	1.50748	0.222028	0.735522
ZNF513	-0.0722799	4.30932	1.50667	0.222153	0.735522
SEZ6L	0.206784	2.90204	1.50636	0.222199	0.735522
ACTA2-AS1	0.25662	-0.156729	1.50595	0.222262	0.735522
BTBD7P1	0.356125	-1.57526	1.50592	0.222267	0.735522
RAB11FIP2	-0.0656988	5.19639	1.50586	0.222275	0.735522
SIL1	-0.115944	4.06568	1.50576	0.222291	0.735522
ITIH1	-0.252848	-0.472495	1.50569	0.222302	0.735522
TENT5C	-0.390649	6.96373	1.50504	0.2224	0.735569
TMEM18	0.0548336	4.71054	1.50492	0.222418	0.735569
KLRA1P	0.268261	2.14772	1.50461	0.222465	0.735569
PLCB1	-0.171235	4.80937	1.50446	0.222489	0.735569
ZNF582	0.135611	2.07821	1.50368	0.222608	0.735651
CD163	-0.230369	7.84649	1.50317	0.222685	0.735651
SERPINF2	0.206436	0.998735	1.50272	0.222754	0.735651
OSBPL5	-0.183519	5.49969	1.50262	0.22277	0.735651
ENSG00000234156	0.841623	-1.71441	1.50256	0.222779	0.735651
PDP1	-0.0955905	6.25684	1.50224	0.222829	0.735651
SYNE4	0.22105	-0.0475135	1.50209	0.222852	0.735651
GLCE	-0.120053	4.62281	1.50204	0.222859	0.735651
CCND3	-0.10951	7.71228	1.50109	0.223005	0.735934
LINC00663	0.216779	1.08289	1.50068	0.223068	0.735934
TRMT61B	0.0655782	3.51736	1.50015	0.223149	0.735934
NAB1	-0.061298	4.99958	1.4999	0.223186	0.735934
CERS3	0.446108	-0.536511	1.49979	0.223203	0.735934
MIOS	0.0577678	5.18786	1.49979	0.223204	0.735934
PRR5L	-0.177254	5.43235	1.49897	0.223329	0.736092
ERICH3	0.386687	-1.12674	1.498	0.223478	0.736092
RPS6KA5	0.116074	5.08187	1.49799	0.22348	0.736092
HELLPAR	0.291458	-0.772751	1.49796	0.223485	0.736092
HUS1B	-0.332166	-1.4411	1.49784	0.223503	0.736092
ZNF410	0.0618034	5.35301	1.49778	0.223511	0.736092
MAP3K4	0.0609446	5.64284	1.4975	0.223555	0.736093
RABL6	-0.0606907	6.30109	1.49615	0.223763	0.736498
MTF1	-0.0968983	6.63613	1.4961	0.223771	0.736498
RNF32-DT	0.236883	0.494772	1.49586	0.223808	0.736498
MRPL43	-0.058283	4.51531	1.49527	0.223898	0.736652
RRS1-DT	0.277408	-1.63859	1.49425	0.224056	0.736794
ATG2B	0.0849621	6.32957	1.49402	0.22409	0.736794
SUSD2	-0.357506	-0.422694	1.49353	0.224166	0.736794
TOP3B	0.0737824	5.22134	1.49338	0.224188	0.736794
OIP5-AS1	0.0706638	7.95784	1.49313	0.224228	0.736794
MDC1	0.0863563	5.82374	1.49289	0.224265	0.736794
NRSN2	0.175822	0.243598	1.4921	0.224386	0.736794
YJU2	-0.0753659	4.03744	1.49184	0.224427	0.736794
DZIP1L	0.301095	-0.451165	1.49156	0.22447	0.736794
FRMD4A	0.331285	-0.717133	1.49114	0.224534	0.736794
ZNF337-AS1	0.21173	0.0920923	1.49089	0.224574	0.736794
MAP4K1	0.11082	6.42745	1.49088	0.224575	0.736794
LINC02280	0.472115	-2.31068	1.49064	0.224611	0.736794
PLEC	-0.102337	9.37476	1.49032	0.224661	0.736794
TK2	-0.110062	5.7018	1.49014	0.224689	0.736794
LINC02910	-0.173963	1.82484	1.4899	0.224726	0.736794
LINC01135	-0.318322	-1.14552	1.48958	0.224776	0.736794
XPNPEP3	0.0710139	4.01746	1.48942	0.224801	0.736794
CCDC170	-0.204717	3.13883	1.48858	0.22493	0.736794
IARS2	-0.0488508	6.91889	1.48855	0.224935	0.736794
INTS8	0.0534456	6.32501	1.48843	0.224954	0.736794
NSD1	-0.0788367	8.10805	1.48831	0.224972	0.736794
ZNF578	0.170453	0.705985	1.48827	0.224978	0.736794
ZNF571	0.127968	2.65261	1.48827	0.224979	0.736794
SPRYD4	0.105897	3.82633	1.48687	0.225195	0.737358
MCM9	-0.0618351	5.13994	1.48644	0.225262	0.737373
TUBGCP4	0.0734042	5.04623	1.48617	0.225304	0.737373
WWC1	0.320415	-0.111306	1.48601	0.225329	0.737373
ZDHHC3	-0.0637918	6.45547	1.48528	0.225442	0.737441
FKBP15	-0.124035	7.45638	1.48513	0.225464	0.737441
ZNF566-AS1	0.18642	0.196716	1.4848	0.225516	0.737441
MYL4	0.801201	-0.700681	1.48476	0.225523	0.737441
LINC02541	0.47962	-2.41309	1.48416	0.225615	0.737545
SAMD10	0.134203	2.91089	1.4835	0.225718	0.737545
ACOT13	0.0692637	3.158	1.4832	0.225764	0.737545
TAPT1	0.0891706	5.19271	1.48304	0.225789	0.737545
SLFN13	-0.164737	5.88301	1.48256	0.225864	0.737545
ADRM1	-0.0739839	5.22159	1.48255	0.225866	0.737545
IKZF2	-0.194426	5.79466	1.48216	0.225926	0.737545
RAB21	-0.0843611	6.52691	1.48205	0.225943	0.737545
NT5DC1	0.0677366	5.44168	1.48165	0.226006	0.737545
TLR2	-0.206155	7.44034	1.48115	0.226084	0.737545
SRI	-0.0776799	5.31795	1.48096	0.226113	0.737545
TMEM199	-0.0509787	4.80025	1.48058	0.226172	0.737545
EIF2AK2	-0.138953	6.69119	1.48035	0.226208	0.737545
H3-5	-1.12761	-2.74012	1.48024	0.226225	0.737545
TRMT61A-DT	0.166292	0.748081	1.48011	0.226245	0.737545
LRP10	-0.0715973	7.79994	1.48008	0.22625	0.737545
CEP83	0.0940987	3.18029	1.47982	0.226291	0.737545
WDR5B	0.168666	3.54565	1.47914	0.226396	0.737747
IGLV10-54	0.902105	-3.34198	1.47885	0.226443	0.737758
ENSG00000254910	-0.297922	-1.15284	1.47841	0.226511	0.737839
SLAMF7	-0.201709	6.75107	1.47787	0.226595	0.737886
RBBP5	0.090626	5.25139	1.47776	0.226612	0.737886
ABHD16A	0.0811324	5.35384	1.47655	0.226801	0.738273
STK38L	-0.113175	5.89901	1.4764	0.226825	0.738273
TRBV3-1	-0.26726	1.65349	1.47617	0.226861	0.738273
ENO1P1	0.879706	-2.29524	1.47532	0.226993	0.738415
LACTB2	-0.104769	3.12382	1.47464	0.227099	0.738415
ZFP41	0.101426	3.05808	1.47462	0.227104	0.738415
NFKBID	0.131288	3.92547	1.4745	0.227123	0.738415
PXMP2	-0.132501	0.86775	1.4743	0.227154	0.738415
CLEC4E	0.298018	5.39523	1.47423	0.227164	0.738415
ESRRB	-0.568244	-2.79817	1.47381	0.22723	0.738477
CREG1	-0.163054	6.86543	1.47355	0.22727	0.738477
TPD52	0.211641	4.98229	1.47212	0.227495	0.738923
SEMA6A-AS1	0.154644	0.62112	1.47205	0.227506	0.738923
ENSG00000284644	0.378666	-0.831199	1.47185	0.227538	0.738923
RUFY3	-0.0701745	5.65977	1.47069	0.227719	0.739119
ENSG00000265413	-0.559666	-2.31218	1.47065	0.227725	0.739119
CORO1A	-0.0679965	9.81626	1.47041	0.227763	0.739119
SCAI	0.13458	4.82182	1.47036	0.227772	0.739119
CHRNA2	0.491604	-1.01378	1.46978	0.227862	0.739139
TSPYL4	-0.118887	5.15092	1.46968	0.227879	0.739139
ENSG00000272374	0.231841	-0.534496	1.46949	0.227908	0.739139
PKD1P2	0.747793	2.65178	1.46826	0.228102	0.739326
NUDT9	-0.0723066	4.12635	1.468	0.228143	0.739326
KLRF1	-0.273974	5.55588	1.46781	0.228173	0.739326
ZBTB46-AS2	0.270749	-0.616724	1.46627	0.228415	0.739326
TYW5	0.0912771	4.0529	1.46623	0.228422	0.739326
RPS27A	0.13875	9.69217	1.46621	0.228424	0.739326
TRAF3IP2	0.117897	3.9366	1.46603	0.228453	0.739326
RNF139-DT	-0.353699	2.53613	1.46585	0.228481	0.739326
DYM	-0.0618816	6.13288	1.4658	0.228488	0.739326
TRBV7-9	-0.230604	1.57727	1.46571	0.228503	0.739326
GAPDH	-0.131819	10.3775	1.46563	0.228516	0.739326
AGA	-0.0944789	4.4706	1.46543	0.228547	0.739326
AMPH	-0.533379	-0.830066	1.46532	0.228565	0.739326
HDGFL3	-0.236231	3.08879	1.46511	0.228598	0.739326
LRWD1	0.100855	3.48867	1.46499	0.228617	0.739326
COQ4	0.0770325	4.30791	1.46438	0.228714	0.739342
KBTBD11-AS1	0.501017	-1.79613	1.46425	0.228734	0.739342
ENSG00000255639	-0.124909	2.87954	1.46364	0.22883	0.739342
SLC66A1	0.103666	2.71172	1.46361	0.228835	0.739342
ANGEL2	0.103691	5.7889	1.46329	0.228885	0.739342
CLPTM1	-0.0551516	6.48268	1.46308	0.228919	0.739342
AHSP	-0.960875	0.4652	1.46289	0.228949	0.739342
NUDT6	0.177679	1.67498	1.46273	0.228974	0.739342
ATP9A	-0.220379	3.18334	1.46249	0.229012	0.739342
DHTKD1	0.0716707	5.09896	1.46216	0.229064	0.739369
ENTPD7	-0.11065	3.98116	1.46148	0.229171	0.739463
RN7SL2	0.479495	6.39838	1.46037	0.229347	0.739463
ANKRD13B	-0.199846	0.263667	1.45991	0.22942	0.739463
PAPLN-AS1	0.227834	0.543809	1.45987	0.229426	0.739463
RPS4XP16	0.209891	0.080157	1.45979	0.229439	0.739463
PPP1R14B	-0.117761	3.39664	1.45936	0.229507	0.739463
ENSG00000280347	0.168542	3.24959	1.45916	0.229539	0.739463
RNF175	0.40201	0.00728072	1.45901	0.229563	0.739463
GAS7	-0.164049	8.3135	1.45875	0.229604	0.739463
C20orf27	-0.155663	4.75405	1.45848	0.229646	0.739463
LARS2	-0.0581317	4.37938	1.4584	0.22966	0.739463
SPATA22	0.914873	-3.57716	1.45815	0.229699	0.739463
INTS5	0.137271	4.44499	1.45794	0.229733	0.739463
ENSG00000266490	0.3006	-1.73682	1.45788	0.229743	0.739463
ITGB2-AS1	-0.123925	6.14585	1.45742	0.229816	0.739463
TRUB2	0.0610268	3.62859	1.45713	0.229862	0.739463
PTK6	0.206023	0.897118	1.4571	0.229867	0.739463
PKM	-0.113208	9.65083	1.45705	0.229875	0.739463
KPNA2P3	-0.129169	2.92666	1.45562	0.230102	0.740047
NDUFAF8	-0.245437	2.17518	1.45536	0.230143	0.740047
ENSG00000215861	0.310859	-0.576554	1.45467	0.230253	0.74026
HEY2	-0.385894	-1.61453	1.45376	0.230398	0.740293
MN1	-0.324781	1.02935	1.45347	0.230445	0.740293
UBN2	0.0893794	6.01684	1.45339	0.230457	0.740293
TRGV3	0.374732	0.209358	1.45337	0.23046	0.740293
GPBP1	0.0502017	7.35137	1.45324	0.230481	0.740293
HAGH	-0.0849289	4.7236	1.45229	0.230633	0.740445
SLC35B1	-0.0778886	4.62397	1.45199	0.230679	0.740445
WASHC2C	-0.0743377	7.3796	1.45196	0.230685	0.740445
ZNF431	0.100072	5.1542	1.45185	0.230702	0.740445
HDAC5	-0.0790036	6.06514	1.45128	0.230793	0.740447
MEF2D	-0.109244	6.95241	1.45056	0.230908	0.740447
FOXO6	-0.575651	-2.7121	1.45021	0.230965	0.740447
TAB2	-0.0845851	8.21748	1.4501	0.230981	0.740447
AAGAB	-0.0509534	5.30346	1.45	0.230997	0.740447
PPP3CA	-0.0875708	6.34686	1.44988	0.231016	0.740447
RGL3	0.406943	-2.0533	1.44954	0.231071	0.740447
ZSWIM8-AS1	0.329461	0.21083	1.44903	0.231154	0.740447
UBIAD1	0.0678542	5.19552	1.44895	0.231165	0.740447
DBI	-0.102914	5.73938	1.44871	0.231205	0.740447
SLC49A3	-0.167202	2.46821	1.44868	0.231208	0.740447
AMD1	-0.103933	7.08019	1.44838	0.231256	0.740447
MRM2	0.113043	4.35467	1.44831	0.231267	0.740447
SUMO3	-0.0868402	6.31243	1.4477	0.231366	0.740467
DHPS	0.0563396	5.56122	1.44725	0.231437	0.740467
ENSG00000250132	0.163578	-0.0697482	1.44722	0.231442	0.740467
IFI27L1	-0.20729	0.281489	1.44663	0.231538	0.740467
PRTFDC1	0.250429	-0.0873161	1.44657	0.231547	0.740467
ANKRD31	0.301572	-0.469674	1.44639	0.231576	0.740467
ANKRD20A5P	0.218294	1.49666	1.4459	0.231655	0.740467
XBP1	-0.101608	7.52932	1.44578	0.231673	0.740467
TIMP2	-0.169546	7.56916	1.44577	0.231675	0.740467
OMA1	0.0853445	4.48826	1.44465	0.231855	0.740467
SLC52A2	-0.0926225	4.03528	1.44463	0.231858	0.740467
TAF1D	0.0727016	6.2672	1.44422	0.231924	0.740467
CCDC85A	1.04837	-3.49199	1.4441	0.231944	0.740467
SUGT1P3	0.243649	-1.54301	1.44386	0.231982	0.740467
RWDD2A	0.115975	2.19584	1.44383	0.231986	0.740467
ADAR	-0.0727684	9.22949	1.44373	0.232003	0.740467
POU2F2	-0.107277	7.80581	1.44343	0.232052	0.740467
RING1	-0.0684509	5.19507	1.44338	0.232059	0.740467
PSMD8	-0.0748949	5.97726	1.44313	0.2321	0.740467
PAPLN	0.252389	1.32445	1.44277	0.232156	0.740503
ZNF7	0.0566058	4.44611	1.44251	0.232198	0.740503
ENSG00000272498	0.249925	1.05293	1.4412	0.23241	0.740959
PRORSD1P	0.153695	1.37849	1.44109	0.232428	0.740959
METTL21A	0.0837642	4.08658	1.43961	0.232666	0.74158
RNF215	0.115749	2.25105	1.43896	0.23277	0.741595
ZNF436-AS1	0.41041	0.454631	1.43861	0.232828	0.741595
ENSG00000235111	0.286255	-0.0356288	1.43853	0.23284	0.741595
ENTR1	0.071971	5.09399	1.43664	0.233145	0.741595
AGO1	-0.0674898	7.28469	1.43634	0.233194	0.741595
ENSG00000229422	0.538285	-2.19199	1.43628	0.233204	0.741595
ENSG00000261996	-0.313904	-0.407511	1.43615	0.233225	0.741595
PDPR	0.134102	7.14696	1.43609	0.233234	0.741595
NDUFS6	-0.0901857	4.04762	1.43589	0.233267	0.741595
ARHGAP31	-0.107761	6.13683	1.43555	0.233322	0.741595
NEFH	-0.181789	1.65586	1.4348	0.233442	0.741595
SFXN2	0.144588	2.77958	1.43449	0.233494	0.741595
ZNF419	0.16663	3.38724	1.43439	0.23351	0.741595
LINC00937	0.266555	3.02051	1.43428	0.233528	0.741595
PCCA	-0.0923851	3.31313	1.43417	0.233545	0.741595
GMCL1	-0.0681939	5.56755	1.43377	0.23361	0.741595
FHOD1	-0.113502	5.64275	1.43364	0.233631	0.741595
PITRM1	0.0700753	6.24717	1.43341	0.233669	0.741595
PSMA6	-0.0894576	6.10657	1.43334	0.23368	0.741595
ESRRA	-0.0878834	4.62322	1.43329	0.233688	0.741595
NFKB1	-0.062271	6.88706	1.43312	0.233715	0.741595
PLEKHA3	-0.0715214	4.79954	1.43311	0.233716	0.741595
MAU2	0.0547766	6.51296	1.43296	0.23374	0.741595
NRF1	0.0693939	4.68467	1.43258	0.233802	0.741595
IFI35	-0.138775	4.60285	1.43227	0.233852	0.741595
SPNS3	0.188048	1.73368	1.4319	0.233912	0.741595
GPLD1	0.255386	0.196049	1.43169	0.233946	0.741595
BAZ1A-AS1	-0.139242	2.64179	1.43166	0.233951	0.741595
PTPRU	-0.354802	-1.49827	1.43137	0.233999	0.741595
ZBTB2	-0.0579525	5.42062	1.43102	0.234055	0.741595
MRPL47	-0.0652449	3.99839	1.43095	0.234067	0.741595
SLC39A7	-0.0659263	5.91978	1.43087	0.234079	0.741595
PHLDB2	-0.197917	3.08271	1.43062	0.23412	0.741595
LDLRAD3	-0.199518	3.87404	1.43043	0.234151	0.741595
DLGAP1-AS3	0.616415	-2.34547	1.43001	0.234219	0.741673
CYBC1	0.0829229	7.06775	1.42944	0.234313	0.741831
FGD5-AS1	-0.0602591	7.35404	1.42895	0.234392	0.741848
ENSG00000260537	-0.176549	1.70816	1.42853	0.234461	0.741848
RPS6P25	0.254893	-1.48798	1.42827	0.234502	0.741848
COLGALT2	-0.325992	2.34303	1.42808	0.234533	0.741848
C11orf1	0.122167	2.50045	1.42807	0.234536	0.741848
CMTM8	-0.282504	0.558378	1.42778	0.234583	0.74186
ARHGAP18	-0.12629	4.90945	1.42738	0.234648	0.741872
KITLG	0.393852	-1.66134	1.42707	0.234699	0.741872
ABHD4	0.0980772	4.73608	1.42695	0.234718	0.741872
CORO1A-AS1	0.227253	-0.732229	1.42643	0.234803	0.742004
RSKR	0.168026	2.88509	1.4261	0.234856	0.742034
LST1	-0.146301	7.03815	1.42557	0.234943	0.742042
ADAMTS10	-0.1911	4.35658	1.42532	0.234983	0.742042
KIAA0232	-0.0817005	6.68242	1.42529	0.23499	0.742042
PPME1	0.0624165	4.09771	1.42488	0.235056	0.742091
TATDN2	-0.0846382	6.94682	1.42452	0.235115	0.742091
MMP2-AS1	0.907833	-2.79183	1.42436	0.23514	0.742091
KDM2B	0.0519708	6.53003	1.42394	0.235209	0.742091
AP1AR	-0.0745938	4.72103	1.42386	0.235223	0.742091
CD1A	0.192869	1.06503	1.42356	0.235272	0.742109
SF3B4	-0.0592564	6.14077	1.42285	0.235388	0.742337
MON2	0.0685189	6.70343	1.42252	0.235441	0.742366
RFT1	0.0709863	4.59093	1.42198	0.23553	0.742395
FKBP2	-0.101816	3.59765	1.42189	0.235545	0.742395
SRRD	0.0597166	4.42719	1.42167	0.235581	0.742395
YTHDC2	0.0752337	6.12417	1.42109	0.235676	0.742463
CDH6	0.815212	-3.28957	1.42095	0.235698	0.742463
MAP2K3	-0.10082	6.70928	1.42074	0.235733	0.742463
ZBTB9	0.182841	2.72192	1.42044	0.235783	0.742482
NPEPPS	0.0596862	6.94143	1.41956	0.235927	0.742574
LRFN4	-0.194962	1.7369	1.41949	0.235938	0.742574
CDK10	0.0980112	5.35316	1.41946	0.235943	0.742574
BUD31	-0.0808424	5.12402	1.41842	0.236114	0.742696
PGBD5	0.471382	-0.627412	1.41805	0.236174	0.742696
EIF4G2	-0.061672	10.1	1.41802	0.236179	0.742696
CENPT	0.0766791	6.0122	1.41779	0.236217	0.742696
HP1BP3	-0.0464587	8.34088	1.41769	0.236233	0.742696
ENSG00000259049	0.245502	-1.37466	1.41763	0.236243	0.742696
TTC19	0.0632839	5.17581	1.41661	0.236411	0.742917
RAD51D	0.057248	4.42706	1.41583	0.23654	0.742917
ANLN	-0.282419	0.180784	1.41576	0.23655	0.742917
DET1	0.104712	2.93781	1.41573	0.236555	0.742917
DNAAF5	0.051327	3.78657	1.41561	0.236575	0.742917
ZC3H10	0.0958329	3.68072	1.41561	0.236575	0.742917
JAK3	-0.124375	7.30649	1.41355	0.236915	0.743846
EMB	-0.100545	8.52915	1.41324	0.236966	0.743854
BTRC	0.106948	4.57557	1.41286	0.237028	0.743854
XIRP2	0.563013	-2.02499	1.41274	0.237048	0.743854
CCNJL	-0.347526	2.45093	1.41234	0.237113	0.743922
FMO4	0.0884764	1.89582	1.41198	0.237173	0.743973
RPS7P1	0.205692	-0.384607	1.41116	0.237309	0.744215
CALD1	0.347631	1.81426	1.41098	0.237338	0.744215
LINC01013	0.611104	-1.3421	1.41017	0.237472	0.744368
PTPRS	0.280711	3.57436	1.41016	0.237474	0.744368
AIG1	0.120797	3.35011	1.4097	0.23755	0.744469
EGLN3	0.160752	1.24619	1.40922	0.237629	0.744528
ESRG	0.98663	-3.9775	1.40906	0.237656	0.744528
DHRS4	-0.112464	4.47593	1.40839	0.237767	0.744591
ARL5B	-0.224135	5.57164	1.40825	0.23779	0.744591
FLOT1	-0.102325	6.71383	1.40814	0.237808	0.744591
ENSG00000270149	0.155463	4.41346	1.40754	0.237907	0.744766
FAM8A1	-0.0953261	6.13319	1.40649	0.238082	0.744975
DEPDC1B	-0.253588	0.0132867	1.40634	0.238106	0.744975
SCYL1	-0.0608464	5.82745	1.40632	0.238109	0.744975
L2HGDH	0.100927	2.413	1.40609	0.238149	0.744975
RGPD6	0.187889	4.90097	1.40542	0.23826	0.745184
MAGEF1	0.0983919	3.80295	1.4046	0.238396	0.745416
ZNF761	0.101552	4.2939	1.40445	0.238421	0.745416
TUBA1A	-0.280812	8.48309	1.40374	0.238538	0.745645
BAG3	-0.164508	3.73839	1.40342	0.238592	0.745677
GTPBP4	-0.0455367	5.50038	1.40309	0.238646	0.74571
ENSG00000279917	0.355687	-0.636452	1.40273	0.238706	0.745741
SPCS2	-0.0595976	6.23621	1.4025	0.238744	0.745741
ENSG00000274105	0.218773	-0.598688	1.40078	0.239032	0.746366
ENSG00000279164	-0.397181	-1.80074	1.40077	0.239032	0.746366
NDUFAF2	-0.110296	2.32246	1.40028	0.239115	0.746366
ZNF890P	0.690268	-0.108226	1.40025	0.239119	0.746366
SAP25	0.172281	3.17021	1.39986	0.239184	0.746375
EBLN2	0.164625	2.15717	1.39869	0.23938	0.746375
PIGX	-0.102009	4.575	1.39863	0.23939	0.746375
BCS1L	0.0769875	3.93962	1.39748	0.239583	0.746375
ENSG00000264112	0.196025	4.33947	1.39688	0.239681	0.746375
DCTN6	-0.0826759	3.90523	1.39686	0.239685	0.746375
ANKRD26	0.113125	4.35887	1.39679	0.239697	0.746375
ENSG00000285897	0.330073	-1.61861	1.39627	0.239784	0.746375
RBM44	0.226855	1.46077	1.39616	0.239803	0.746375
ACBD6	0.0730511	4.76599	1.39615	0.239805	0.746375
CSNK1A1	-0.0700388	7.47881	1.39607	0.239818	0.746375
TRPC1	0.19427	1.71861	1.39564	0.239889	0.746375
LIN54	-0.0645714	4.9146	1.39524	0.239956	0.746375
C12orf73	0.152691	1.40316	1.39521	0.239961	0.746375
ENSG00000243679	0.173525	1.63641	1.39514	0.239974	0.746375
MAK16	0.0825428	4.14407	1.3948	0.240031	0.746375
DNAJC5	-0.0946826	7.36416	1.39477	0.240036	0.746375
LRPAP1	-0.0912141	6.72661	1.39476	0.240036	0.746375
ATP5MF	-0.0899398	4.9936	1.39475	0.240038	0.746375
MED6	0.0576865	4.43982	1.39462	0.24006	0.746375
RPS6KB2	-0.0627968	5.64957	1.39427	0.240119	0.746375
NSUN6	0.107956	3.60754	1.39418	0.240133	0.746375
PLEKHO2	-0.137455	6.961	1.39388	0.240185	0.746375
SLC25A34	0.16425	1.00835	1.39372	0.24021	0.746375
LRRC32	-0.288782	-0.491414	1.39367	0.24022	0.746375
HOXB-AS1	-0.311405	0.366861	1.39336	0.240271	0.746375
LINC02705	0.355643	-1.73631	1.393	0.240332	0.746375
PRKN	0.253728	-0.103954	1.39285	0.240357	0.746375
CNP	-0.0761547	5.77005	1.39218	0.240469	0.746375
LINC00954	0.168601	2.95197	1.39151	0.240582	0.746375
ENSG00000249863	0.166626	0.0913709	1.39136	0.240607	0.746375
ENSG00000231181	0.463751	-2.3941	1.39088	0.240688	0.746375
ENSG00000283041	0.11957	3.75909	1.39045	0.24076	0.746375
ENSG00000279982	0.222999	-1.44909	1.39038	0.240773	0.746375
TUFM	-0.0984761	6.71944	1.38988	0.240856	0.746375
NDUFB8	-0.0602987	6.08717	1.38932	0.24095	0.746375
SLC7A7	-0.168037	8.03319	1.38901	0.241002	0.746375
TF	0.266518	-0.934353	1.38886	0.241027	0.746375
PIK3IP1-DT	0.333206	-1.98279	1.38885	0.24103	0.746375
IGHV2-70D	0.980647	-2.64961	1.38865	0.241064	0.746375
TIAM1	-0.136999	6.58396	1.38836	0.241111	0.746375
HEMK1	0.111236	5.75593	1.38828	0.241126	0.746375
ENSG00000267904	0.222912	0.130427	1.38817	0.241144	0.746375
ATP5PB	-0.0714716	7.05398	1.38785	0.241198	0.746375
DDX11	0.331906	5.02657	1.38779	0.241209	0.746375
ENSG00000280614	0.391732	0.818228	1.38762	0.241237	0.746375
NAT8L	0.398161	-1.00851	1.3874	0.241274	0.746375
VNN3P	0.335399	3.38851	1.38734	0.241283	0.746375
PFKFB3	-0.284501	6.19105	1.38729	0.241293	0.746375
STXBP2	-0.109864	7.68138	1.38712	0.241321	0.746375
HAUS3	-0.103603	5.49318	1.38691	0.241357	0.746375
ZFAT	0.0998054	4.00923	1.38662	0.241406	0.746391
ZKSCAN7	0.163994	2.20495	1.38618	0.241479	0.746473
EBLN3P	0.0863952	7.26269	1.38542	0.241608	0.746473
SNORD3A	-0.602632	0.951229	1.38518	0.241649	0.746473
LYN	-0.12729	8.80093	1.38481	0.24171	0.746473
MSRB3	0.257919	2.03076	1.38481	0.241711	0.746473
PATZ1	0.0749693	5.66657	1.38473	0.241724	0.746473
NOL8	0.0797632	6.26526	1.38464	0.241739	0.746473
JCHAIN	-0.552945	8.02923	1.38309	0.242001	0.747145
YIF1A	-0.0909443	3.7401	1.38237	0.242124	0.747389
COX7A2	-0.0910438	5.36293	1.3821	0.242169	0.747393
ST3GAL4	-0.112626	3.42935	1.38168	0.242241	0.747481
MIB1	-0.0851192	6.43943	1.38126	0.242311	0.747491
FAM110B	-0.238462	1.77922	1.38074	0.242399	0.747491
RBM4B	0.122349	3.72259	1.38067	0.242411	0.747491
UPK3BL2	0.323258	3.48941	1.38062	0.24242	0.747491
IFNAR1	-0.0928763	7.23703	1.38022	0.242487	0.747562
GALNT6	-0.0839633	5.26319	1.3798	0.242558	0.74762
CUZD1	-0.293253	-0.242045	1.3796	0.242593	0.74762
ARL4C	-0.163303	8.79302	1.37896	0.242701	0.747817
LINC02285	0.220545	-0.889583	1.37857	0.242768	0.747877
METRNL	-0.215646	5.29399	1.3777	0.242916	0.747877
TOR4A	-0.172203	4.57523	1.3774	0.242966	0.747877
CIP2A	-0.153408	2.60642	1.37739	0.242968	0.747877
TSPYL1	-0.194797	7.06446	1.37731	0.242982	0.747877
ECHDC3	0.253603	0.747125	1.37716	0.243008	0.747877
CHFR	-0.0480808	6.24413	1.37655	0.243111	0.747877
ZSCAN22	0.123324	2.22736	1.37644	0.24313	0.747877
DNASE1L3	0.277342	0.946165	1.37633	0.243148	0.747877
P2RY11	-0.143511	2.82215	1.3761	0.243188	0.747877
SPATC1	0.413355	-1.72061	1.37563	0.243268	0.747877
SAMD14	0.368196	0.407703	1.37558	0.243276	0.747877
MCUB	-0.0907134	6.14376	1.37544	0.243301	0.747877
RNF139	-0.20047	6.64246	1.37523	0.243336	0.747877
ZFAND2A	-0.153019	3.62244	1.37479	0.243412	0.747976
MXD1	-0.218495	6.81309	1.37355	0.243622	0.748356
TSPOAP1	-0.227182	5.95375	1.37355	0.243623	0.748356
DALRD3	0.0640273	3.96502	1.37307	0.243704	0.748469
ENSG00000273272	-0.285151	-0.0996722	1.37241	0.243816	0.74868
CAPN5	-0.234769	2.95968	1.37174	0.243932	0.748723
MPZL1	-0.120867	4.97174	1.3715	0.243973	0.748723
LEF1-AS1	0.346899	0.731402	1.37144	0.243983	0.748723
EIF5B	-0.0635324	6.69721	1.37106	0.244047	0.748723
WARS2	-0.0902432	2.84178	1.37104	0.244051	0.748723
CRIPT	0.0702962	3.34276	1.37058	0.244131	0.748744
RSBN1L	0.0827655	6.06864	1.3702	0.244195	0.748744
STRIP1	0.0415111	5.68332	1.37016	0.244202	0.748744
SDHAF3	-0.0921912	2.76663	1.36998	0.244233	0.748744
ENSG00000283403	0.410693	-1.07804	1.36849	0.244488	0.749226
SLC27A4	-0.0682051	4.12717	1.36809	0.244557	0.749226
REV3L	0.0803837	6.12786	1.36808	0.244557	0.749226
ALOX12	0.337299	2.38294	1.36774	0.244616	0.749226
EIF4A3	-0.138118	5.96825	1.36756	0.244647	0.749226
ZNF425	0.170654	0.614725	1.36702	0.244739	0.749226
GOLGA8R	-0.274895	2.00883	1.36701	0.244742	0.749226
ENSG00000260669	0.0889419	3.02034	1.36691	0.244758	0.749226
H2AC6	0.291263	5.68935	1.36672	0.244792	0.749226
TFRC	-0.147509	6.50926	1.36649	0.24483	0.749226
KIAA2013	-0.0755043	5.8064	1.36617	0.244885	0.749261
PELI3	-0.123262	3.46907	1.36548	0.245003	0.749403
SECTM1	-0.188632	6.3087	1.36521	0.24505	0.749403
FBXO44	0.116094	4.6485	1.36503	0.245081	0.749403
EEF1AKMT1	0.119153	0.675699	1.36487	0.245108	0.749403
ENSG00000261770	0.316139	0.918462	1.36433	0.245201	0.749553
RNF40	-0.0618711	6.75666	1.3636	0.245326	0.749802
PTPN6	-0.0799331	8.55586	1.3631	0.245413	0.749932
ENSG00000279443	-0.231519	-1.51197	1.36178	0.245641	0.749995
TRGV10	-0.329633	2.12774	1.36147	0.245693	0.749995
PDLIM2	-0.0674346	5.65969	1.36093	0.245787	0.749995
PAK1	-0.147003	7.31933	1.36039	0.245881	0.749995
KDSR	-0.0755206	5.23538	1.3601	0.24593	0.749995
CBX5	0.0976567	6.97692	1.36008	0.245934	0.749995
NCALD	-0.20964	4.47983	1.35981	0.24598	0.749995
DCTPP1	0.0751884	3.4331	1.35968	0.246002	0.749995
LINC01484	-0.859223	-3.33132	1.35936	0.246059	0.749995
ENSG00000273599	-0.254993	-0.5689	1.35898	0.246123	0.749995
ZDHHC21	0.130082	4.51504	1.35896	0.246127	0.749995
ENSG00000285245	-1.09801	-2.30807	1.35882	0.246151	0.749995
LINC02576	0.620615	-2.43868	1.3587	0.246171	0.749995
KDELR1	-0.0842614	6.17289	1.35815	0.246268	0.749995
IGF2BP3	0.196982	1.80549	1.35779	0.246329	0.749995
GHITM	-0.067648	7.38353	1.35734	0.246406	0.749995
SRPRB	0.0706821	4.53	1.35695	0.246475	0.749995
PHETA1	-0.124739	3.34245	1.35693	0.246478	0.749995
HCLS1	-0.066186	9.23531	1.35653	0.246547	0.749995
CLEC4C	0.294926	2.20808	1.3565	0.246553	0.749995
SRP9	-0.0854525	7.15052	1.35648	0.246555	0.749995
ANKRD42-DT	0.154677	0.812575	1.35644	0.246562	0.749995
MOB1B	-0.11849	6.08941	1.35637	0.246576	0.749995
C3orf14	0.208528	1.25572	1.35618	0.246608	0.749995
NEPRO	0.0512811	5.77662	1.35617	0.246609	0.749995
TLN2	-0.186565	0.286287	1.35575	0.246683	0.749995
TFPI	0.305742	-0.417489	1.35572	0.246687	0.749995
CCDC150	-0.260604	-1.58171	1.3554	0.246743	0.749995
CASTOR1	0.11303	2.0679	1.35532	0.246756	0.749995
ENSG00000279253	0.127265	1.77093	1.35488	0.246833	0.749995
CCDC112	-0.10172	4.05178	1.35475	0.246856	0.749995
ENSG00000237422	-0.591931	-2.97401	1.35443	0.246912	0.749995
ARFIP2	0.0505221	4.70142	1.35435	0.246925	0.749995
RTP5	0.374874	-0.413821	1.35394	0.246996	0.749995
TCF20	-0.0771374	7.01585	1.35363	0.24705	0.749995
EEF1A2	0.414829	-1.11247	1.35359	0.247057	0.749995
ZNF287	0.149189	2.63268	1.35349	0.247075	0.749995
MDM2	-0.071658	6.48476	1.35276	0.247201	0.749995
ENSG00000274422	0.297361	0.479295	1.35275	0.247204	0.749995
ENSG00000258653	0.353946	-1.51146	1.35221	0.247297	0.749995
MYH9	-0.0716267	11.0642	1.35169	0.247387	0.749995
CKB	-0.301776	1.89264	1.35157	0.247408	0.749995
OR3A2	0.620118	-1.64189	1.35154	0.247414	0.749995
KIF21B	-0.104199	7.68188	1.35077	0.247548	0.749995
STK17A	0.129522	6.39276	1.35037	0.247616	0.749995
DTWD1	0.0794352	3.83342	1.35012	0.24766	0.749995
AFAP1	0.237016	4.81281	1.34986	0.247705	0.749995
STXBP5-AS1	0.148656	0.611932	1.34967	0.247739	0.749995
HAL	0.194071	4.76993	1.34948	0.247772	0.749995
HNRNPCP1	-0.370841	-1.14798	1.34936	0.247793	0.749995
KLHL28	-0.0792779	5.37796	1.34899	0.247857	0.749995
C1RL-AS1	-0.169127	3.49673	1.34878	0.247894	0.749995
GGT7	0.135072	3.95113	1.34843	0.247955	0.749995
NSUN3	-0.0632114	4.66393	1.34815	0.248004	0.749995
RABGGTA	-0.0788815	4.71352	1.34813	0.248007	0.749995
ENSG00000259976	0.194827	3.59874	1.348	0.24803	0.749995
CMTM4	-0.15701	3.9566	1.34771	0.24808	0.749995
C11orf58	-0.0434275	7.33068	1.34762	0.248096	0.749995
ZFP36	-0.444246	9.93748	1.34755	0.248109	0.749995
GOLGA2P5	0.172977	4.39177	1.34716	0.248177	0.749995
NUP205	0.0559576	6.34196	1.34709	0.248189	0.749995
GBP2	-0.110023	7.82092	1.347	0.248205	0.749995
PLCL2	-0.0543762	7.39807	1.34698	0.248208	0.749995
MAF	-0.166152	5.38512	1.34658	0.248278	0.750012
PPT2	0.123657	2.67026	1.34644	0.248301	0.750012
RIT1	-0.0966356	6.24027	1.34572	0.248428	0.750026
FKBP1A	-0.117518	7.61676	1.34469	0.248609	0.750026
RPL7AP43	-0.220271	-0.796002	1.34428	0.24868	0.750026
LZTFL1	-0.0789438	3.92924	1.34381	0.248762	0.750026
SLC2A3P1	0.665847	1.57528	1.34369	0.248783	0.750026
SMARCE1	-0.0462169	7.08015	1.34312	0.248883	0.750026
ICE2	0.0559574	6.08789	1.34305	0.248895	0.750026
DEF8	0.112493	6.41069	1.34226	0.249033	0.750026
RPS7	0.110192	9.31476	1.34209	0.249063	0.750026
NFKBIB	-0.11494	4.14173	1.34197	0.249084	0.750026
DDX11L9	0.526624	0.5735	1.34178	0.249117	0.750026
ENSG00000276900	0.1322	1.87799	1.34156	0.249156	0.750026
LINC01270	-0.379132	-0.624188	1.34134	0.249195	0.750026
HOTAIRM1	-0.159234	3.18981	1.34112	0.249234	0.750026
NAALADL1	-0.119773	2.78997	1.34064	0.249318	0.750026
HNRNPA1P16	0.159972	-0.149367	1.34052	0.249338	0.750026
FXR1	-0.0596716	7.03044	1.34022	0.249391	0.750026
ZNF37BP	0.11841	5.86766	1.33925	0.249562	0.750026
TAF15	-0.0623552	7.37045	1.33901	0.249604	0.750026
NMUR1	-0.25913	3.77722	1.33894	0.249616	0.750026
ITGB2	-0.121058	10.881	1.3389	0.249623	0.750026
TMEM11	-0.0890675	4.0844	1.33888	0.249626	0.750026
EPS8L1	-0.229801	0.223043	1.33882	0.249637	0.750026
ZNF208	0.313722	3.25549	1.33873	0.249653	0.750026
POFUT2	0.0758625	4.93891	1.33862	0.249673	0.750026
ACTR8	0.0725741	5.03959	1.33845	0.249702	0.750026
ENSG00000286194	-0.217756	-0.180611	1.33842	0.249708	0.750026
PRR13	-0.070728	7.47964	1.33821	0.249745	0.750026
ARHGAP25	0.101137	7.33305	1.33798	0.249785	0.750026
ATP6AP1L	0.281944	0.479579	1.33794	0.249793	0.750026
IRAK2	-0.12036	3.35797	1.33745	0.249879	0.750026
ENSG00000273759	0.167759	0.303601	1.33736	0.249894	0.750026
RALGDS	-0.11029	6.72887	1.33699	0.249959	0.750026
SIRT2	-0.0819578	5.99048	1.3363	0.250081	0.750026
RUNDC3B	0.455286	-1.84362	1.33613	0.250112	0.750026
B4GALT2	-0.203386	0.748004	1.33607	0.250121	0.750026
MINDY3	-0.0618531	3.87567	1.33555	0.250214	0.750026
KEL	-0.371823	-1.7508	1.33554	0.250216	0.750026
IDH3B	-0.0533751	6.19982	1.33511	0.25029	0.750026
ATP11B	-0.0556162	7.76359	1.33439	0.250418	0.750026
VANGL1	-0.173434	3.52111	1.33418	0.250455	0.750026
TMEM198	-0.350969	-1.82142	1.33416	0.250458	0.750026
RILPL2	-0.12587	6.30226	1.33406	0.250476	0.750026
SLC18B1	0.0986519	4.67074	1.33383	0.250517	0.750026
HACD3	0.0769277	4.67458	1.33373	0.250533	0.750026
ARF3	-0.0785123	7.89489	1.33353	0.250569	0.750026
ENSG00000278985	0.233949	-0.911617	1.33311	0.250644	0.750026
HNRNPA1P70	0.312388	-0.75585	1.33276	0.250705	0.750026
SCAT1	-0.278387	-1.03569	1.33262	0.250731	0.750026
TCFL5	0.100932	3.1008	1.33241	0.250768	0.750026
FBXO33	-0.222276	5.84788	1.33227	0.250792	0.750026
ENSG00000170089	0.127383	3.47128	1.33209	0.250824	0.750026
CLEC18A	0.368785	0.88364	1.33205	0.25083	0.750026
ENSG00000284116	0.870563	-2.44777	1.33201	0.250838	0.750026
PCM1	0.0708113	7.56123	1.33178	0.25088	0.750026
SART3	0.060589	6.11291	1.3317	0.250892	0.750026
ARHGEF17	0.503214	0.837708	1.33156	0.250917	0.750026
ENSG00000279148	0.218714	-1.43466	1.3311	0.250999	0.750026
TAPBP	-0.0674759	8.57634	1.33109	0.251001	0.750026
TIE1	-0.240159	-0.0280767	1.33098	0.251019	0.750026
RPL7AP75	-0.40928	-2.005	1.3309	0.251034	0.750026
KIRREL3	0.399327	-1.22221	1.33077	0.251058	0.750026
PPFIBP2	0.13161	4.65871	1.33064	0.25108	0.750026
CD27-AS1	0.156397	2.80606	1.32972	0.251244	0.750383
TMIGD3	0.301616	-0.955495	1.32862	0.251439	0.750833
NSMCE3	-0.13227	5.45008	1.32785	0.251575	0.750833
OGA	0.0923959	8.45137	1.32769	0.251604	0.750833
KLHL30	-0.656495	-1.87046	1.32763	0.251614	0.750833
PNRC1	-0.164889	8.2377	1.32763	0.251615	0.750833
LETM2	0.108349	1.7229	1.32702	0.251723	0.751023
PRKAR1B	0.172367	2.97599	1.32668	0.251782	0.751069
ATRIP	0.0549957	3.66456	1.32624	0.251862	0.751176
GSK3B	-0.0661873	6.99136	1.32561	0.251973	0.751277
ABCA2	-0.154404	7.00412	1.32555	0.251984	0.751277
ENKUR	0.352033	2.1291	1.32496	0.252089	0.751314
RBM12B	0.105984	5.42813	1.3247	0.252135	0.751314
KLF7	-0.104326	6.74372	1.32431	0.252204	0.751314
PLCD3	-0.196484	1.37837	1.32415	0.252232	0.751314
GOLGA2P10	-0.201317	1.39802	1.32403	0.252255	0.751314
SHF	0.170129	0.360938	1.32399	0.252261	0.751314
ENSG00000187951	0.0969843	2.6105	1.32276	0.25248	0.751433
NBAS	-0.0523916	5.90297	1.32245	0.252537	0.751433
MINCR	0.295781	-0.426114	1.32239	0.252547	0.751433
ENSG00000260464	0.197767	-0.937095	1.32185	0.252643	0.751433
KRT80	-0.323223	-1.34062	1.32155	0.252697	0.751433
SYCP2L	-0.748946	-0.832798	1.32155	0.252697	0.751433
ENSG00000239219	0.444793	-1.36575	1.3215	0.252706	0.751433
ENSG00000279598	0.444768	-2.02975	1.32139	0.252724	0.751433
NCOA1	-0.0699124	7.64531	1.32133	0.252736	0.751433
NDUFV2	-0.0706942	5.38146	1.32084	0.252823	0.751433
MINK1	0.0740012	7.5156	1.3208	0.25283	0.751433
ELOC	-0.0764265	4.2817	1.3208	0.25283	0.751433
SLC31A2	-0.153277	5.49887	1.32011	0.252953	0.751666
GRHL1	0.281304	0.558271	1.31958	0.253048	0.751697
SNX13	-0.0600421	5.90969	1.31941	0.253079	0.751697
SULT1A1	-0.27023	6.15109	1.31931	0.253096	0.751697
BRMS1	-0.0660807	4.96521	1.318	0.253332	0.751798
ENSG00000285492	0.311514	0.553134	1.31742	0.253435	0.751798
P2RX7	-0.157002	6.20879	1.31738	0.253443	0.751798
DMAP1	0.0787716	6.01263	1.31735	0.253448	0.751798
UMAD1	-0.0765298	3.76137	1.31708	0.253496	0.751798
ST6GALNAC2	0.298513	2.34941	1.31704	0.253504	0.751798
BCAS2	-0.129096	4.94422	1.31699	0.253512	0.751798
ENSG00000279673	0.226095	-0.0989902	1.31655	0.253591	0.751798
ENSG00000279792	0.244807	-0.9318	1.31652	0.253596	0.751798
TMEM186	0.140164	2.65809	1.31611	0.253669	0.751798
ZBTB5	0.0781798	4.41662	1.31603	0.253685	0.751798
LINC01347	0.226042	-0.271677	1.31564	0.253754	0.751798
ENSG00000269896	0.180933	0.394105	1.31545	0.253788	0.751798
SAFB	0.0619194	7.02432	1.31543	0.253793	0.751798
CERKL	0.393732	-1.8316	1.31526	0.253823	0.751798
UGP2	-0.0457497	7.11422	1.31518	0.253836	0.751798
IQCD	0.21684	-0.541657	1.31456	0.253947	0.751831
ENSG00000278942	-0.321806	-1.56192	1.31445	0.253968	0.751831
AQP3	-0.166155	5.5768	1.31365	0.254112	0.751831
BNIP3P41	0.542488	-2.4839	1.31336	0.254164	0.751831
FMNL1-AS1	0.261816	0.202931	1.31311	0.254209	0.751831
ZNF286B	0.214955	1.53041	1.31272	0.254279	0.751831
KHDC4	0.186558	5.74629	1.3127	0.254282	0.751831
KANSL1L-AS1	0.257085	0.609387	1.3125	0.254319	0.751831
EMC9	0.105487	1.57635	1.31238	0.25434	0.751831
TM2D3	-0.0882574	4.77172	1.31232	0.25435	0.751831
NPL	-0.177218	5.80339	1.31225	0.254362	0.751831
TRAF6	-0.0868892	5.62945	1.31213	0.254385	0.751831
YME1L1	-0.0435711	7.77601	1.31173	0.254457	0.751831
ENSG00000276337	0.279718	-1.2108	1.31155	0.25449	0.751831
UGCG	0.12292	5.51317	1.31144	0.254509	0.751831
CHPF2	-0.0823073	6.31923	1.31117	0.254559	0.751846
ZNF236-DT	-0.43568	-1.18411	1.30993	0.254781	0.752047
PTMA	-0.0787726	9.91344	1.30988	0.254791	0.752047
CSNK1G3	-0.0727273	5.1637	1.30966	0.25483	0.752047
ZNF552	0.081105	3.30194	1.30952	0.254856	0.752047
CCNB1IP1	0.108287	4.24048	1.30924	0.254905	0.752047
PAPSS1	-0.102303	5.82826	1.30917	0.254918	0.752047
IL10RA	-0.085292	9.43642	1.30907	0.254936	0.752047
MAPK1	-0.072469	8.43802	1.30813	0.255105	0.752371
ST3GAL2	-0.0922365	5.94106	1.30795	0.255138	0.752371
MAGOHB	0.0711347	3.39338	1.30743	0.255233	0.752371
HDAC9	-0.173869	5.29395	1.30688	0.255332	0.752371
SYTL2	-0.198431	5.22187	1.30652	0.255397	0.752371
IK	-0.0427286	7.31579	1.3065	0.255401	0.752371
FAM114A1	-0.182452	1.43419	1.30633	0.255432	0.752371
RPL4P1	0.282096	-0.17986	1.30613	0.255467	0.752371
TMEM127	-0.104432	7.6197	1.30599	0.255493	0.752371
BNC2	-0.32204	2.5673	1.30587	0.255514	0.752371
MRPS18B	0.0745254	4.98896	1.30539	0.255602	0.752371
GALNT3	-0.105603	3.9509	1.30535	0.255609	0.752371
ENSG00000285669	0.166696	0.706907	1.30497	0.255678	0.752371
TMEM220	0.175197	0.711166	1.30485	0.255698	0.752371
ALG2	-0.0571212	4.49814	1.30418	0.255821	0.752371
LINC01825	0.395814	-2.20643	1.30406	0.255843	0.752371
SLC4A2	-0.0978831	6.01771	1.30388	0.255875	0.752371
RPS3	0.114915	10.1907	1.3038	0.255889	0.752371
BRICD5	0.179607	2.11802	1.30355	0.255936	0.752371
THOC5	-0.0517637	5.14127	1.30322	0.255995	0.752371
MYH10	-0.253454	0.323822	1.30319	0.256	0.752371
ZNF24	-0.0536737	7.34483	1.3031	0.256017	0.752371
ILF2	-0.057735	6.56112	1.30262	0.256103	0.752435
DAZAP2	-0.0773884	9.61072	1.30249	0.256127	0.752435
ENSG00000270175	-0.219383	-1.07143	1.30125	0.256352	0.752965
GDI2	-0.0814193	8.64462	1.3009	0.256415	0.753021
FREM1	-0.42642	-1.91533	1.3006	0.256471	0.753055
MED1	-0.0476141	7.17284	1.30026	0.256533	0.7531
ATRN	-0.0685552	6.23018	1.30003	0.256575	0.7531
BBS10	0.155053	3.72219	1.29959	0.256654	0.753203
PRR34	0.139566	0.426248	1.29849	0.256855	0.753569
SLC39A1	-0.0980924	5.65127	1.29842	0.256867	0.753569
ATPAF2	0.0769236	4.23371	1.2977	0.256998	0.753714
LGALS9B	0.483414	1.48798	1.29714	0.257101	0.753714
ZNF286A	0.0942704	3.9248	1.29706	0.257115	0.753714
IL27RA	-0.0701486	6.80513	1.29696	0.257133	0.753714
ENSG00000267246	0.324691	-2.11158	1.29693	0.257138	0.753714
FANCF	0.174073	3.69575	1.29639	0.257237	0.753794
ENSG00000285688	-0.426236	-2.38169	1.2963	0.257254	0.753794
ZMYND10	0.168849	-0.334516	1.2956	0.257381	0.754006
CBR4	0.146141	4.26697	1.29542	0.257415	0.754006
CAPS	0.103335	4.73153	1.29476	0.257535	0.754041
CSPP1	0.066626	4.54471	1.29464	0.257557	0.754041
THAP11	0.056294	5.0961	1.29461	0.257563	0.754041
WASHC5	-0.0651405	6.26544	1.29438	0.257604	0.754041
PFKFB4	-0.147293	5.30774	1.29406	0.257662	0.754082
CCDC61	-0.0917814	2.65643	1.29327	0.257807	0.754346
ENSG00000268518	0.255496	-0.26361	1.29309	0.257841	0.754346
GPRIN1	-0.206853	0.714385	1.29266	0.25792	0.754448
MSH4	0.387028	-2.49759	1.29198	0.258044	0.754572
ABCB10	-0.0718551	5.29173	1.29141	0.258148	0.754572
MAFK	-0.136986	5.03093	1.29135	0.258159	0.754572
LINC00963	-0.142933	5.25422	1.29127	0.258174	0.754572
TXNDC2	0.30238	-1.73852	1.29098	0.258226	0.754572
ENSG00000260912	0.1874	0.864122	1.29039	0.258336	0.754572
PCYOX1L	0.0889278	5.28871	1.28976	0.25845	0.754572
ASXL1	0.0628862	7.39993	1.28967	0.258468	0.754572
AZIN1	-0.0584195	7.47204	1.28953	0.258494	0.754572
PXMP4	0.100908	3.48791	1.28933	0.258529	0.754572
ZNF28	0.122088	3.99536	1.2891	0.258572	0.754572
CCDC47	-0.0687005	6.31493	1.28904	0.258582	0.754572
RPS3A	0.127145	10.6864	1.28875	0.258636	0.754572
TBRG1	0.0660628	6.37015	1.28874	0.258639	0.754572
RASSF3	-0.0690961	7.87861	1.28868	0.258649	0.754572
AKR1C2	-1.16146	-2.67224	1.28856	0.258672	0.754572
ZNF668	-0.121722	3.0309	1.28832	0.258715	0.754572
XRCC4	-0.116048	3.32231	1.28801	0.258772	0.754608
USP14	-0.0733993	5.74257	1.28713	0.258934	0.754778
CENPK	0.414148	3.15527	1.28692	0.258972	0.754778
GPR25	-0.567493	-2.09252	1.28692	0.258973	0.754778
TTLL1	0.0858848	2.53956	1.28673	0.259008	0.754778
AURKAP1	0.341467	-1.06259	1.28622	0.259102	0.75491
DUXAP9	-0.591366	-1.43116	1.28569	0.259199	0.75491
TVP23C	0.209254	1.96423	1.28557	0.259221	0.75491
DNAJC6	0.16249	0.969607	1.28535	0.259261	0.75491
ENSG00000279744	0.195703	0.861678	1.28528	0.259275	0.75491
ILRUN-AS1	-0.139583	0.100539	1.28504	0.259319	0.75491
HPCAL4	0.285045	3.48451	1.28431	0.259454	0.755175
CHAMP1	0.0836541	5.10323	1.28378	0.259551	0.755316
MRPL13	-0.091272	3.70525	1.28351	0.259601	0.755316
SIGLEC12	-0.914846	0.857173	1.28332	0.259636	0.755316
TIMM8B	-0.0791137	3.85753	1.28261	0.259767	0.755441
YPEL2	-0.102191	6.78072	1.28254	0.259781	0.755441
TIPIN	0.101167	1.7286	1.28232	0.259821	0.755441
PLEKHM3	-0.0747262	5.70303	1.28168	0.25994	0.755441
ENSG00000238035	-0.317833	2.56841	1.28167	0.259941	0.755441
CNOT6L	-0.0836943	7.82954	1.28165	0.259945	0.755441
CRYZL1	0.0862776	4.68213	1.28119	0.26003	0.755558
MAP4K3-DT	-0.145379	-0.405961	1.2807	0.26012	0.755692
WDR19	0.105645	4.18791	1.27995	0.26026	0.755857
NBPF3	0.310386	3.16353	1.27979	0.260288	0.755857
ZSCAN18	0.198092	4.26413	1.27957	0.26033	0.755857
NFE4	0.856117	-2.9963	1.27909	0.26042	0.755857
ENSG00000270108	0.189524	0.329479	1.27902	0.260432	0.755857
CHASERR	-0.0939095	6.50486	1.27889	0.260456	0.755857
CARD16	-0.120586	6.03401	1.27818	0.260588	0.755857
ENSG00000270562	0.236978	-0.693436	1.27766	0.260684	0.755857
CHST2	-0.160156	5.85157	1.27737	0.260738	0.755857
LINC00654	0.18937	1.66512	1.27727	0.260757	0.755857
SYS1-DBNDD2	-0.468413	-0.984012	1.27678	0.260848	0.755857
AAR2	-0.06558	5.12227	1.27675	0.260852	0.755857
MXRA7	-0.35514	4.13641	1.27673	0.260856	0.755857
ALKBH2	0.0861646	2.63726	1.27657	0.260886	0.755857
LINC00470	-1.06851	-3.49298	1.27631	0.260934	0.755857
MIR142HG	0.203957	5.25978	1.27625	0.260946	0.755857
IWS1	0.0638579	5.77758	1.27589	0.261013	0.755857
KIF3C	0.123941	3.19988	1.27587	0.261017	0.755857
ZNF776	0.0945233	5.07354	1.27493	0.261192	0.755857
SPINK2	0.304023	-0.718247	1.27485	0.261207	0.755857
ASTL	-0.363965	-2.13924	1.27484	0.261208	0.755857
GPM6A	0.573958	0.369881	1.2741	0.261346	0.755857
MYOSLID	0.325956	-1.75933	1.27391	0.261381	0.755857
PRKD3	0.0812745	6.54431	1.27363	0.261432	0.755857
STMP1	-0.101265	5.79336	1.27346	0.261465	0.755857
CARS2	0.0716993	6.32968	1.27308	0.261535	0.755857
APOBEC3G	-0.126472	6.58385	1.27297	0.261557	0.755857
PFDN6	-0.0693647	4.05244	1.27286	0.261576	0.755857
ENSG00000276855	-0.566016	-2.62669	1.27285	0.261579	0.755857
ENSG00000261542	-0.215995	-1.1472	1.27278	0.261591	0.755857
STRN3	0.0668578	4.27153	1.27265	0.261615	0.755857
PSME1	-0.075838	7.61809	1.27254	0.261636	0.755857
LPP-AS2	-0.158166	0.924699	1.27225	0.26169	0.755857
MIR22HG	-0.227345	5.78749	1.2721	0.261718	0.755857
ENSG00000257489	0.20345	0.785449	1.27204	0.26173	0.755857
TRIP4	-0.0604065	4.99694	1.27179	0.261776	0.755861
COG4	0.0473362	5.85879	1.27149	0.261832	0.755897
ENSG00000229808	0.207639	-0.814043	1.27083	0.261955	0.756073
BCL7B	-0.104186	5.48414	1.27068	0.261982	0.756073
ZNF396	0.211965	0.583135	1.27012	0.262087	0.756123
FBXO6	-0.140504	3.87874	1.27012	0.262088	0.756123
HES4	-0.442172	-0.130113	1.269	0.262296	0.756452
RHBDL1	-0.287322	-1.06263	1.26879	0.262335	0.756452
D2HGDH	0.16143	4.45625	1.26877	0.26234	0.756452
TPRG1L	0.0745808	5.72253	1.2684	0.262408	0.756452
CRY1	-0.0837887	4.60904	1.26832	0.262424	0.756452
RAMP3	0.65072	-3.02726	1.26681	0.262707	0.757086
DCAF11	-0.0487893	6.94619	1.26667	0.262733	0.757086
PLA2G4A	-0.211809	3.06568	1.26623	0.262816	0.757127
FBXO36	-0.155661	0.417299	1.26612	0.262836	0.757127
MIR181A2HG	-0.400066	-1.89558	1.26541	0.26297	0.757277
P3H2	0.275947	0.362645	1.26537	0.262977	0.757277
ARMC10	-0.0981559	4.86984	1.26449	0.263142	0.757472
IQGAP1	-0.101654	10.038	1.26446	0.263148	0.757472
AGAP5	0.131002	2.5797	1.2643	0.263178	0.757472
RB1	-0.0842963	6.98401	1.26379	0.263274	0.757539
FRK	0.555924	-2.68994	1.2637	0.263291	0.757539
ENSG00000276853	-0.281171	-0.965573	1.26286	0.263448	0.757732
CLBA1	-0.175896	0.170019	1.26261	0.263495	0.757732
GOLGA8O	-0.53669	2.1174	1.26259	0.263498	0.757732
ENSG00000273893	0.209917	-0.789571	1.26223	0.263566	0.757732
KSR1	-0.122675	6.55968	1.26206	0.263598	0.757732
LRRC37A3	0.250011	1.78504	1.2617	0.263666	0.757732
ALDH1L2	-0.278184	0.372628	1.26168	0.263669	0.757732
ZNF780A	0.17275	4.61394	1.26137	0.263728	0.757774
SNRNP25	0.134099	3.16692	1.26059	0.263876	0.75807
ENSG00000270804	0.137496	1.10332	1.26027	0.263936	0.758116
ENSG00000174171	-0.233874	3.46	1.25999	0.263989	0.758139
SDAD1P1	0.14496	0.851415	1.25951	0.26408	0.758272
MAP3K7CL	0.32628	5.42535	1.25849	0.264271	0.758466
TSGA10	0.190788	2.32469	1.25841	0.264287	0.758466
PIDD1	0.0972019	4.14689	1.25794	0.264375	0.758466
SFMBT2	-0.103622	5.91385	1.25772	0.264418	0.758466
GCSAM	0.186597	4.28438	1.25765	0.26443	0.758466
THSD8	-0.553661	-0.573454	1.25756	0.264447	0.758466
TRBV24-1	-0.374056	0.63717	1.25749	0.26446	0.758466
ADAM8	-0.118113	7.09174	1.25726	0.264504	0.758466
CNTF	-0.141559	0.829572	1.25685	0.264581	0.758529
TBC1D16	-0.144434	2.2331	1.25654	0.264641	0.758529
MCTP2	-0.153092	5.70135	1.25604	0.264734	0.758529
EPC2	-0.0863848	6.37768	1.25589	0.264764	0.758529
CCDC162P	-0.278209	-0.44846	1.25588	0.264765	0.758529
PREP	-0.059533	5.78195	1.25573	0.264793	0.758529
ENSG00000276791	0.2201	0.304514	1.25443	0.265038	0.758981
LINC01415	-0.35675	-2.20113	1.25398	0.265125	0.758981
NACC2	-0.14507	6.37272	1.25354	0.265209	0.758981
OLFM1	0.345768	2.71649	1.25333	0.265247	0.758981
NT5DC3	-0.245354	3.46041	1.2532	0.265273	0.758981
CYC1	-0.0789796	5.07651	1.25309	0.265293	0.758981
TRIM52	0.106219	6.14303	1.25293	0.265324	0.758981
ZDHHC4	-0.0713302	4.11687	1.2528	0.265347	0.758981
ENSG00000250790	0.299499	-1.26815	1.25278	0.265352	0.758981
SREK1	0.0811902	6.68724	1.25239	0.265426	0.759067
TMEM105	0.464475	-2.33465	1.2519	0.265519	0.759193
EXOC5	-0.0674659	6.52644	1.25169	0.265559	0.759193
CCDC184	-0.644017	-0.510484	1.25137	0.26562	0.759239
MTPN	-0.0862645	8.95398	1.25079	0.265731	0.759428
LMF1	0.0998621	3.40869	1.2503	0.265823	0.759564
EDEM2	-0.077822	5.34742	1.24955	0.265965	0.759843
STX7	0.103134	6.99631	1.24912	0.266048	0.759881
XPOT	-0.0492988	6.8144	1.24868	0.266131	0.759881
SLC35B4	0.0649357	4.76039	1.24849	0.266167	0.759881
SND1	-0.0585318	7.55169	1.24839	0.266186	0.759881
MTRES1	0.0877079	2.8766	1.24818	0.266226	0.759881
VEGFA	-0.236748	5.30099	1.24808	0.266246	0.759881
HHLA3	0.14261	0.896615	1.24779	0.2663	0.759908
ENSG00000273783	0.287917	-1.78779	1.24726	0.266402	0.76007
ZNF814	0.149109	3.7239	1.24648	0.26655	0.76019
GALNT10	-0.0938865	6.87531	1.24632	0.266582	0.76019
TMPRSS6	-0.275231	-1.64215	1.24623	0.266598	0.76019
ACSM1	0.324265	-1.38579	1.2461	0.266622	0.76019
NATD1	-0.126543	4.74542	1.24572	0.266696	0.760272
COX17	-0.0842699	3.77186	1.24501	0.266831	0.760532
ERFE	-0.574046	-1.03912	1.24461	0.266907	0.760619
SRD5A3	-0.226506	3.33406	1.24412	0.267001	0.760761
KLHL26	-0.0920788	2.87644	1.24329	0.267159	0.761084
ENSG00000231466	0.268968	-1.77814	1.24258	0.267296	0.761347
APOBR	-0.121267	7.52044	1.2418	0.267445	0.761643
MIR34AHG	0.400868	-0.659728	1.24134	0.267533	0.761767
THRB	0.304166	0.0951167	1.24092	0.267614	0.761791
CYREN	0.0461706	4.88874	1.24058	0.267679	0.761791
AKR1E2	0.325443	-0.328938	1.24033	0.267728	0.761791
HMGXB4	-0.0645375	4.83109	1.24032	0.267729	0.761791
ARHGAP23	-0.198584	-0.0466552	1.24004	0.267784	0.761791
C17orf49	-0.100317	5.20086	1.2398	0.267829	0.761791
GPR68	-0.205776	3.0121	1.23963	0.267861	0.761791
KCNJ14	0.17476	0.614567	1.23943	0.267899	0.761791
CD74	0.110335	11.681	1.23876	0.268028	0.761901
NDUFS8	-0.0653846	4.28522	1.23871	0.268038	0.761901
RAP2B	-0.0828552	7.12992	1.23794	0.268187	0.761901
C16orf72	-0.0916173	8.56638	1.23789	0.268196	0.761901
ANXA7	-0.0542138	6.71639	1.23788	0.268197	0.761901
RCOR1	-0.0942123	6.79775	1.23784	0.268206	0.761901
CYP2D7	0.135404	2.11831	1.23733	0.268303	0.761942
NUDT4B	-0.334643	0.184975	1.2373	0.26831	0.761942
ZFC3H1	0.086243	7.39674	1.23653	0.268458	0.762235
COQ10B	-0.151858	5.226	1.23592	0.268575	0.76237
PHYKPL	0.070903	6.17632	1.23581	0.268597	0.76237
UBE2M	-0.0753963	4.80329	1.23558	0.26864	0.76237
SRGAP2	-0.0890151	6.5692	1.23454	0.26884	0.762692
ENSG00000270681	-0.252318	-0.0305604	1.23453	0.268843	0.762692
BET1P1	-0.482994	-0.350164	1.23394	0.268957	0.762763
HNRNPF	-0.0615866	7.98691	1.23374	0.268995	0.762763
PTPRM	-0.315773	3.76645	1.2337	0.269002	0.762763
TMEM259	-0.10618	7.2178	1.23278	0.269182	0.762816
ENSG00000259940	0.18694	0.475187	1.23268	0.269201	0.762816
PSD4	-0.120689	8.17539	1.23264	0.269207	0.762816
NRDC	-0.0556073	7.67156	1.23248	0.269238	0.762816
CCR12P	0.381802	2.72487	1.23235	0.269263	0.762816
ZNF577	0.152441	3.47819	1.23219	0.269296	0.762816
GUSB	-0.0651369	6.26018	1.23198	0.269335	0.762816
EML5	0.177479	2.97257	1.23134	0.269459	0.763042
AARSD1	0.0645021	3.84286	1.2307	0.269583	0.763116
ENSG00000277067	0.670212	-1.79659	1.23029	0.269662	0.763116
ADGRB2	-0.227672	1.23408	1.23028	0.269665	0.763116
LURAP1	0.447222	-2.38794	1.22985	0.269747	0.763116
ENSG00000248858	0.336861	-1.91226	1.22976	0.269765	0.763116
ENSG00000284959	0.199876	-0.0173212	1.2297	0.269777	0.763116
FAM83D	-0.247963	0.214396	1.22958	0.269799	0.763116
BRD7	-0.0559528	6.63755	1.22912	0.269889	0.763166
ENSG00000279861	-0.148425	2.2242	1.22901	0.269911	0.763166
MOXD1	0.373225	0.0975766	1.2288	0.269951	0.763166
ENSG00000273151	-0.161356	2.62549	1.22854	0.270001	0.763181
MTARC2	0.314999	-0.557942	1.22761	0.270181	0.763562
PLK3	-0.256757	4.99183	1.22718	0.270265	0.763567
ZNF469	0.141166	2.85194	1.22714	0.270272	0.763567
PGBD4	0.116133	2.8134	1.22636	0.270423	0.763777
ENSG00000263276	0.185168	1.89521	1.22627	0.270442	0.763777
BBS12	0.159125	1.38478	1.22607	0.270481	0.763777
WDR25	0.128405	2.27288	1.22558	0.270577	0.763901
PON2	0.138907	3.27892	1.22517	0.270655	0.763901
PLEKHM1	-0.0814692	6.4772	1.22503	0.270684	0.763901
KLHL32	0.193077	0.323024	1.22471	0.270745	0.763901
TLE3	-0.114506	6.92348	1.22448	0.270789	0.763901
NSUN2	0.0587115	6.48172	1.22424	0.270837	0.763901
PAIP1P1	-0.249822	-1.44126	1.22423	0.270839	0.763901
SNRPD1	-0.0726067	4.87822	1.22362	0.270958	0.764111
ENSG00000270557	0.419109	-2.1052	1.22288	0.271102	0.764332
TM9SF4	-0.084021	7.23095	1.22275	0.271126	0.764332
KIAA0586	0.0756913	5.39387	1.2223	0.271215	0.764365
FOXN2	-0.0898888	6.7334	1.22209	0.271256	0.764365
C15orf61	-0.120374	1.52595	1.22198	0.271277	0.764365
ENSG00000267288	0.204871	-0.227179	1.22162	0.271348	0.764365
RAD9A	0.0833179	4.14284	1.22145	0.27138	0.764365
ZNF132-DT	0.258239	-1.75215	1.22131	0.271407	0.764365
ELF3	0.172729	0.702413	1.22092	0.271483	0.764443
DDX11L10	0.731678	2.76065	1.22071	0.271525	0.764443
AP2M1	-0.0679512	7.72152	1.22029	0.271608	0.764522
VCPKMT	0.0814731	3.79336	1.22011	0.271643	0.764522
NANP	-0.108429	2.44299	1.21914	0.271832	0.764689
GABPB1	-0.0642763	4.21412	1.21805	0.272045	0.764689
ENSG00000261684	0.336616	-1.46147	1.21755	0.272143	0.764689
EIF2S2	-0.0569241	6.45043	1.21755	0.272144	0.764689
DCAF16	0.0725235	5.34436	1.21731	0.27219	0.764689
RNH1	-0.0999656	6.81909	1.21691	0.272268	0.764689
C3orf52	-0.363561	-0.846856	1.21673	0.272305	0.764689
TMEM272	0.292573	2.53338	1.21665	0.272319	0.764689
HIBADH	-0.0656391	3.94304	1.21645	0.272359	0.764689
CLASRP	0.0657091	6.01212	1.21641	0.272366	0.764689
PCDHGC3	0.315558	0.425492	1.21587	0.272472	0.764689
SLC35F3	0.337822	-0.0485848	1.21584	0.272478	0.764689
HMBOX1	0.087341	5.29717	1.21579	0.272488	0.764689
ADAP1	-0.14065	5.3176	1.21574	0.272497	0.764689
ENSG00000278784	0.100181	2.75596	1.21555	0.272534	0.764689
RAB3A	-0.200374	1.05847	1.21543	0.272558	0.764689
SMCHD1	0.0741107	8.71162	1.21519	0.272605	0.764689
DNASE1L2	0.244306	-0.950715	1.21477	0.272688	0.764689
GRTP1	0.339748	-1.52155	1.21467	0.272709	0.764689
IGHV3-13	-0.585314	-1.54837	1.21464	0.272714	0.764689
PRSS50	0.802017	-3.55691	1.2146	0.272721	0.764689
RPS8	0.104929	10.2072	1.21444	0.272754	0.764689
TADA2B	-0.0688472	6.40447	1.21431	0.272778	0.764689
ARL2BP	-0.0519217	6.16369	1.21431	0.272779	0.764689
PPARD	0.0719782	5.11832	1.2139	0.272859	0.764748
GUCY2D	0.325642	-0.486564	1.2129	0.273056	0.764748
SMG1P4	0.20863	3.2098	1.21274	0.273087	0.764748
ZC3H6	0.0871458	5.42174	1.21214	0.273204	0.764748
RAB11A	-0.0684603	6.90068	1.21181	0.27327	0.764748
ZNF770	0.075845	6.39979	1.21147	0.273338	0.764748
CHRM4	-0.401645	-0.917889	1.21121	0.273389	0.764748
RBPJ	-0.112924	7.03255	1.21082	0.273466	0.764748
RNF8	0.0716162	3.90231	1.21061	0.273507	0.764748
PARK7	-0.0601299	6.57782	1.21061	0.273507	0.764748
TRAPPC1	-0.0645789	6.20564	1.21057	0.273514	0.764748
BMS1P4-AGAP5	0.161756	2.34521	1.21054	0.273521	0.764748
SERGEF	-0.0608479	3.73547	1.21037	0.273555	0.764748
ZNF222	0.122679	1.64341	1.20993	0.27364	0.764748
SAT2	0.0866845	5.22856	1.20992	0.273642	0.764748
PMFBP1	0.234258	-1.05138	1.20978	0.273671	0.764748
KLF1	-0.438987	-0.904135	1.20943	0.27374	0.764748
PRKAG2-AS2	-0.354791	-1.17219	1.20914	0.273797	0.764748
ADM2	0.176362	0.3975	1.20894	0.273836	0.764748
HYAL2	-0.142475	2.88762	1.20868	0.273887	0.764748
ADGRV1	-0.261681	-0.872511	1.20837	0.273948	0.764748
DGAT1	-0.0848327	5.12028	1.20817	0.273987	0.764748
CREB5	-0.219589	6.2795	1.20688	0.274243	0.764748
GRINA	-0.14697	6.78359	1.20642	0.274334	0.764748
ENSG00000279265	0.208155	-0.593884	1.20612	0.274394	0.764748
ENSG00000260643	0.23429	-1.09316	1.20607	0.274402	0.764748
RAD17	0.0503903	5.41283	1.2053	0.274555	0.764748
FMO5	0.144996	3.96679	1.20526	0.274563	0.764748
DPY19L2	0.319542	-0.13078	1.20502	0.274612	0.764748
ENSG00000258150	0.645453	-2.97693	1.20477	0.27466	0.764748
ENSG00000270605	0.173484	1.70945	1.20405	0.274803	0.764748
PSMC4	-0.0522616	5.73247	1.20328	0.274956	0.764748
TRAV3	0.237184	0.934953	1.20323	0.274966	0.764748
KLHL12	-0.0578379	5.35004	1.20276	0.27506	0.764748
KCTD13-DT	0.234262	-1.34513	1.20261	0.275089	0.764748
ZNF8	0.0841244	4.23255	1.20205	0.275201	0.764748
CDAN1	0.0654434	4.31982	1.20199	0.275212	0.764748
STIM1	-0.0671498	7.12528	1.20151	0.275307	0.764748
PALM	-0.479966	-1.10214	1.20118	0.275373	0.764748
SOCS1	-0.283822	1.29871	1.20113	0.275383	0.764748
RHOU	-0.140072	5.24877	1.20105	0.275399	0.764748
FURIN	-0.125515	7.44019	1.20076	0.275457	0.764748
CFLAR	-0.066479	8.71869	1.20066	0.275477	0.764748
UBE2D3	-0.0713524	8.66517	1.20064	0.27548	0.764748
PDE4D	-0.292608	6.15346	1.20011	0.275586	0.764748
CDC42EP3	-0.144812	7.85029	1.2	0.275608	0.764748
SELENOT	-0.100013	6.56497	1.19992	0.275624	0.764748
TTC39C-AS1	-0.34125	-0.385174	1.19953	0.275701	0.764748
SKP1P1	0.411432	-2.17336	1.19871	0.275866	0.764748
IKZF1	-0.0605268	9.3086	1.19864	0.27588	0.764748
RCAN3AS	0.237272	-0.750997	1.19848	0.27591	0.764748
ZC3H4	-0.058984	6.20727	1.19836	0.275935	0.764748
ANKRD44-AS1	0.339076	-0.549885	1.19813	0.27598	0.764748
LIAS	0.0761575	3.84803	1.19796	0.276015	0.764748
UFC1	-0.0747053	6.16193	1.19793	0.276021	0.764748
TIGD3	0.183526	0.807632	1.19782	0.276041	0.764748
ENSG00000230454	0.342417	-0.676126	1.19778	0.276049	0.764748
AMT	0.115879	3.03261	1.19754	0.276097	0.764748
SRRM1	0.0360963	7.7163	1.19752	0.276102	0.764748
SINHCAF	0.054437	6.00777	1.19749	0.276107	0.764748
GOLPH3L	0.086108	4.15801	1.19727	0.276152	0.764748
LGALS12	0.226389	2.92044	1.19715	0.276177	0.764748
ZNF460	0.147515	3.53762	1.19703	0.2762	0.764748
COPB2-DT	0.193565	-1.36887	1.19691	0.276225	0.764748
FKBP1C	0.251884	-1.74044	1.19683	0.27624	0.764748
ELF1	-0.0450263	8.14497	1.19657	0.276291	0.764748
SEC1P	0.442591	-1.49215	1.19589	0.276428	0.764748
ENSG00000275367	0.289284	-0.757341	1.19585	0.276435	0.764748
PTGFR	-0.580019	-0.869255	1.19563	0.276479	0.764748
OPTN	-0.102836	6.52294	1.19548	0.276509	0.764748
CHCHD3	-0.0918629	5.03717	1.1953	0.276545	0.764748
NOP56	-0.0683103	6.6622	1.1952	0.276565	0.764748
ACKR3	0.125907	1.55234	1.19479	0.276648	0.764748
ENSG00000275496	0.634674	-1.8459	1.19478	0.27665	0.764748
RNF43	-0.2294	0.269811	1.19478	0.27665	0.764748
MCF2L	0.184548	3.07175	1.19421	0.276764	0.764748
ARMT1	-0.129389	5.00505	1.19333	0.276939	0.764748
VSTM1	-0.387273	3.93441	1.1933	0.276945	0.764748
GORASP2	-0.0406527	6.20701	1.19314	0.276977	0.764748
MKRN3	0.375802	-0.269514	1.19274	0.277059	0.764748
ENSG00000275580	-0.238656	-1.35567	1.19272	0.277061	0.764748
SCN9A	0.236086	1.87649	1.19272	0.277063	0.764748
PTBP2	0.0973283	4.03048	1.19232	0.277141	0.764748
PCF11-AS1	0.279516	-1.0405	1.19205	0.277196	0.764748
DKK3	0.372088	0.0232538	1.192	0.277207	0.764748
ATXN10	-0.0468992	6.03273	1.19192	0.277222	0.764748
USP33	0.0491103	6.74501	1.1915	0.277306	0.764748
MIS18A	0.0994145	2.14272	1.19123	0.277361	0.764748
MYADM	-0.263224	8.04494	1.19109	0.277389	0.764748
CNOT7	-0.0512381	6.83759	1.19097	0.277412	0.764748
PTGIR	-0.18015	3.62862	1.1908	0.277447	0.764748
ZNF518A	0.0644328	6.24711	1.19055	0.277496	0.764748
NDRG3	-0.0461238	5.86671	1.19048	0.277511	0.764748
RPL32P1	0.298576	-0.728361	1.1904	0.277527	0.764748
FKBP5	-0.176494	7.83699	1.19036	0.277535	0.764748
MRPS34	-0.0860508	4.40104	1.19031	0.277545	0.764748
ZNF511	-0.0736446	3.99198	1.18995	0.277617	0.764748
ITPK1	-0.101838	6.64545	1.18944	0.27772	0.764748
ZNF561	0.0939867	5.26976	1.18924	0.277759	0.764748
RNF130	-0.126872	7.7388	1.18915	0.277779	0.764748
ADCK2	-0.0795699	4.12263	1.18908	0.277793	0.764748
TMEM51	-0.30039	0.942243	1.18904	0.2778	0.764748
ZNF37A	0.0843388	5.31721	1.18892	0.277823	0.764748
LYSMD1	0.222497	0.24367	1.1889	0.277829	0.764748
TMEM254-AS1	0.298313	-0.419276	1.18871	0.277866	0.764748
METTL17	0.0703535	5.90698	1.18808	0.277993	0.764748
MTCO3P11	0.304981	-1.2936	1.188	0.278009	0.764748
PLEKHG3	-0.15754	6.59741	1.18775	0.278061	0.764748
YTHDF3	-0.0747819	6.8925	1.18745	0.27812	0.764748
TMEM213	-0.64544	-3.55702	1.18722	0.278167	0.764748
IGFBP3	0.238168	3.1826	1.18697	0.278216	0.764748
NUDT16-DT	0.296232	-0.871943	1.18696	0.278219	0.764748
APBA1	0.207596	1.52378	1.18689	0.278233	0.764748
STPG1	0.126894	1.7508	1.18662	0.278288	0.764748
LENG8	0.107734	9.00604	1.18655	0.278302	0.764748
PRR7	-0.316565	0.152736	1.18648	0.278316	0.764748
ENSG00000272267	-0.25015	-0.772402	1.18643	0.278326	0.764748
KCTD15	-0.113216	4.32614	1.18539	0.278535	0.764748
VPS33B	0.0556277	4.20269	1.18513	0.278589	0.764748
CXCL13	-0.805883	-3.80125	1.18503	0.278607	0.764748
GFER	-0.0811147	3.43713	1.18493	0.278628	0.764748
CCNT1	-0.0651865	6.31173	1.18491	0.278632	0.764748
CD96	-0.119716	7.37579	1.18465	0.278684	0.764748
UQCRFS1P1	-0.467644	-1.37581	1.18463	0.278688	0.764748
MBOAT7	-0.14138	6.23252	1.18457	0.2787	0.764748
NDUFB9	-0.0888436	5.58432	1.18449	0.278716	0.764748
UACA	0.174483	2.78686	1.18449	0.278717	0.764748
TMBIM4	0.0910023	6.10641	1.18446	0.278723	0.764748
ANKRD10-IT1	-0.208675	1.75704	1.18434	0.278748	0.764748
DUS1L	-0.0674779	6.30454	1.18364	0.278888	0.764748
HMGCL	0.0875759	4.22599	1.1836	0.278897	0.764748
DDX19A-DT	0.221659	-1.36052	1.18356	0.278904	0.764748
ZNF101	0.117595	5.74111	1.18318	0.278982	0.764748
E2F4	-0.0639334	6.36897	1.18302	0.279013	0.764748
ENSG00000259985	0.258068	-0.78202	1.18293	0.279032	0.764748
NOL10	-0.0458257	4.70259	1.18289	0.279041	0.764748
PLOD1	-0.136756	5.98257	1.18289	0.279041	0.764748
LYVE1	-0.399196	-2.01128	1.18282	0.279054	0.764748
ENSG00000262714	0.328757	1.71402	1.18268	0.279082	0.764748
ODF3B	-0.212901	4.57329	1.18266	0.279086	0.764748
ENSG00000260917	0.0905796	3.2697	1.18239	0.279141	0.764774
B3GNT7	-0.345422	3.1154	1.18193	0.279234	0.764828
TTI1	0.0615059	4.77318	1.18164	0.279293	0.764828
ORC3	0.0526408	4.43932	1.1812	0.279382	0.764828
FAM216A	0.129434	2.54736	1.18103	0.279417	0.764828
H2AJ	-0.0735461	4.34899	1.18101	0.27942	0.764828
MRPL52	0.0984927	3.46208	1.18087	0.279448	0.764828
PHB2	0.0623577	6.86892	1.18074	0.279474	0.764828
LINC00342	0.182495	3.27617	1.18023	0.279579	0.764992
MRPL3	-0.0559801	5.62365	1.1797	0.279687	0.765048
CAAP1	-0.0721455	3.81055	1.17968	0.27969	0.765048
ICAM5	-0.259653	-0.194677	1.17889	0.27985	0.765106
RXRB	0.0504988	6.07361	1.17868	0.279892	0.765106
LRCH1	0.0484612	4.77428	1.17739	0.280155	0.765106
CD53	-0.0631536	9.13628	1.17739	0.280155	0.765106
LINC00865	0.247138	1.52342	1.17723	0.280188	0.765106
PLCXD2	-0.123118	4.94594	1.17706	0.280223	0.765106
ZNF639	-0.107195	5.41573	1.17703	0.280228	0.765106
UBALD2	-0.146091	5.59962	1.17702	0.28023	0.765106
MANEA-DT	0.193377	0.213928	1.1768	0.280276	0.765106
ZNF467	-0.193049	5.13541	1.17651	0.280333	0.765106
TRMO	0.0612788	4.59072	1.17627	0.280383	0.765106
TMEM191A	-0.114423	1.14732	1.17626	0.280385	0.765106
ENSG00000278600	-0.180631	3.51235	1.17616	0.280405	0.765106
SMARCA2	-0.0404722	8.17008	1.17597	0.280444	0.765106
C1QTNF3-AMACR	0.904905	-1.25673	1.17547	0.280546	0.765106
NR2C1	0.0767451	5.02482	1.17534	0.280572	0.765106
CA2	0.3077	4.01325	1.17518	0.280604	0.765106
NFE2L1-DT	0.317637	-1.73681	1.17475	0.280691	0.765106
DNTTIP2	-0.0872936	6.43469	1.17461	0.28072	0.765106
EFCAB8	0.197644	-0.649647	1.17454	0.280735	0.765106
PDCD6IPP2	-0.215165	-0.368624	1.17438	0.280768	0.765106
NFKBIL1	-0.0856338	3.03342	1.17391	0.280862	0.765106
MED31	0.0804652	2.18024	1.17391	0.280864	0.765106
UBA2	-0.0514478	6.81064	1.17388	0.280869	0.765106
ALDH7A1	0.269362	0.420316	1.17373	0.2809	0.765106
NOS1AP	-0.530148	-2.25925	1.17369	0.280908	0.765106
TRAV5	-0.23298	-0.630911	1.17361	0.280924	0.765106
RNF25	0.0573101	3.712	1.17294	0.281062	0.765359
SAMHD1	-0.0885175	10.1452	1.17234	0.281184	0.765422
SPECC1L	0.0529982	6.06389	1.17218	0.281216	0.765422
ANAPC15	-0.0832322	4.34038	1.17168	0.281318	0.765422
TAMM41	0.109253	3.21808	1.17147	0.281361	0.765422
ENPP5	-0.22214	2.53529	1.17142	0.281372	0.765422
NUDT15	-0.171334	3.58685	1.17126	0.281404	0.765422
ENSG00000285446	0.941534	-2.77787	1.17112	0.281432	0.765422
RPP30	0.0461522	4.13017	1.17093	0.281471	0.765422
MEPCE	0.102108	5.83616	1.17082	0.281494	0.765422
MKS1	0.0757878	3.09512	1.17062	0.281534	0.765422
TRBV14	-0.205549	0.841266	1.17029	0.281601	0.765483
B3GNT5	-0.242942	3.92776	1.16972	0.281719	0.765634
SKIV2L	-0.0768225	6.08166	1.16875	0.281919	0.765634
ACTG1P3	0.249982	-0.766676	1.16858	0.281952	0.765634
ENSG00000279168	-0.242011	1.62001	1.16843	0.281983	0.765634
TRPT1	0.0826089	3.17728	1.16817	0.282036	0.765634
GGT1	-0.193267	2.66431	1.16811	0.282049	0.765634
RHBDD2	-0.104054	5.25748	1.16807	0.282057	0.765634
STIMATE-MUSTN1	-0.0973893	4.07693	1.16799	0.282074	0.765634
COL25A1	0.402334	-2.44655	1.16787	0.282099	0.765634
ENSG00000283228	-0.116637	3.34887	1.16747	0.28218	0.765634
MRPS33	0.0756932	3.94571	1.16733	0.282209	0.765634
DUSP23	-0.113509	2.45206	1.16732	0.28221	0.765634
IGSF8	0.104489	4.63597	1.16717	0.282241	0.765634
CHMP6	-0.0691046	4.26238	1.16632	0.282417	0.76595
SYPL1	0.070644	6.10927	1.16559	0.282565	0.76595
PRSS40A	-0.564436	-2.11678	1.16479	0.282731	0.76595
ENSG00000268205	0.149246	3.49178	1.16472	0.282745	0.76595
TNNT3	0.288464	0.563328	1.16461	0.282766	0.76595
VPS35L	-0.0604219	6.00653	1.16451	0.282788	0.76595
CFAP91	-0.501757	-2.55155	1.1643	0.282832	0.76595
STXBP3	-0.0725931	6.37373	1.16409	0.282874	0.76595
ENSG00000282339	0.346455	0.876565	1.16408	0.282876	0.76595
ENSG00000274615	0.113383	2.31655	1.16407	0.282879	0.76595
HENMT1	-0.0833729	4.52277	1.16394	0.282906	0.76595
C20orf204	0.310656	-0.0290557	1.16389	0.282916	0.76595
CTNNBL1	-0.0534136	5.67834	1.16367	0.282961	0.76595
NUP107-DT	0.179781	-0.270022	1.16342	0.283012	0.76595
CXCL2	-0.544648	1.58525	1.16332	0.283034	0.76595
ENSG00000265625	0.190226	0.6259	1.1631	0.283077	0.76595
ACTN3	-0.44894	-2.43996	1.16258	0.283184	0.766096
TMEM169	0.126902	1.45027	1.16232	0.283239	0.766096
MRPL32	-0.0621788	4.54458	1.1621	0.283284	0.766096
FCHO2	-0.190366	4.33668	1.16153	0.283402	0.766096
PAXIP1-DT	0.111317	3.2324	1.16128	0.283453	0.766096
CHAD	0.512031	-0.883892	1.16116	0.283478	0.766096
ZNF516	-0.118536	6.21847	1.16102	0.283506	0.766096
VRK3	0.0501703	5.57346	1.16094	0.283523	0.766096
KCNC4	0.154587	3.38987	1.16088	0.283536	0.766096
TRBV21-1	0.279303	-1.45505	1.15993	0.283733	0.766337
EML4	0.0822337	7.41194	1.15983	0.283753	0.766337
CLEC6A	-0.260217	1.67334	1.15979	0.28376	0.766337
RAB11B-AS1	0.169237	0.130732	1.15929	0.283864	0.766339
SLX1B-SULT1A4	0.14905	3.92066	1.15906	0.283911	0.766339
GCHFR	-0.139947	2.48633	1.15894	0.283937	0.766339
ENSG00000280392	0.405012	-1.93475	1.15871	0.283984	0.766339
GTF3C1	-0.0590833	6.72878	1.15848	0.284031	0.766339
LINC02870	0.207726	-0.755843	1.15836	0.284057	0.766339
SOX12	0.162809	2.8597	1.15818	0.284093	0.766339
C2orf69	-0.0863405	4.82603	1.15805	0.284121	0.766339
PRKAR1A	-0.111931	8.58478	1.15763	0.284208	0.766342
NXN	-0.280696	-1.32404	1.15757	0.28422	0.766342
E2F3	-0.0798318	5.60911	1.15736	0.284264	0.766342
FILIP1L	0.232699	0.483871	1.15716	0.284304	0.766342
CYRIB	-0.0818065	7.77747	1.1565	0.284441	0.766342
FOS	-0.400714	11.6889	1.15628	0.284488	0.766342
SOX6	-0.601621	-2.01313	1.15624	0.284496	0.766342
NDUFAF5	-0.0856996	2.83945	1.15573	0.2846	0.766342
NORAD	-0.0572894	9.18015	1.15573	0.2846	0.766342
TOLLIP	-0.081904	5.76936	1.15531	0.284687	0.766342
DTNB	-0.0940547	3.04702	1.15496	0.284761	0.766342
CCNL2	0.0789832	7.71951	1.1548	0.284794	0.766342
EPHX2	0.217098	4.16546	1.15434	0.284889	0.766342
FGD6	-0.176362	4.36783	1.15375	0.285011	0.766342
ENSG00000270091	0.155559	0.639503	1.15372	0.285018	0.766342
MPND	-0.0866892	3.548	1.15331	0.285103	0.766342
TJP3	-0.226977	1.87605	1.15312	0.285143	0.766342
IGHV2-70	-0.591554	-1.51512	1.1531	0.285146	0.766342
GGCX	0.0697439	4.78084	1.15298	0.285172	0.766342
TAS2R30	0.56505	-2.68444	1.15257	0.285257	0.766342
PLEK	-0.109931	8.4983	1.1523	0.285314	0.766342
ENSG00000214776	0.444612	0.540218	1.15214	0.285347	0.766342
PIGS	-0.0688495	6.15333	1.15208	0.285358	0.766342
FAM234B	0.0835982	3.13428	1.15202	0.285372	0.766342
MTHFD1L	-0.120243	2.52278	1.15196	0.285383	0.766342
DHX8	-0.0559333	6.53738	1.15184	0.285408	0.766342
EZH1	0.0607347	6.7789	1.15177	0.285424	0.766342
ENSG00000272760	-0.794368	-0.950479	1.15164	0.28545	0.766342
AHSA1	-0.0592666	5.77138	1.1516	0.285458	0.766342
CCT6A	-0.0477856	7.04251	1.15103	0.285576	0.766342
TNRC18	-0.0962204	7.1764	1.15095	0.285594	0.766342
DGUOK	0.0444563	4.83534	1.15081	0.285624	0.766342
TGFBR1	-0.0958398	6.86303	1.15072	0.285641	0.766342
ORM1	0.731253	0.000758722	1.15035	0.285718	0.766342
BAHCC1	-0.130786	3.44899	1.1503	0.28573	0.766342
RPL21P35	-0.416704	-2.41273	1.15011	0.285768	0.766342
VEPH1	0.333255	0.528455	1.15002	0.285787	0.766342
CFH	-0.261924	3.36361	1.14917	0.285966	0.766701
LRRK2-DT	0.190418	1.54639	1.14866	0.28607	0.76676
CCT4	0.049345	6.88653	1.14846	0.286112	0.76676
ENSG00000267096	0.232899	-0.949123	1.14841	0.286123	0.76676
CD6	-0.15623	7.08934	1.14795	0.28622	0.766893
HOXC4	0.33728	0.248358	1.14775	0.286262	0.766893
SFRP2	-0.914719	-3.2487	1.14724	0.286369	0.766916
PIK3CA	-0.0524672	6.31062	1.14711	0.286396	0.766916
NUDT14	-0.118353	1.79439	1.14706	0.286406	0.766916
ENSG00000242861	0.203529	-0.724352	1.14622	0.286581	0.767263
MCL1	-0.152972	10.972	1.14509	0.286819	0.767626
LIM2	-0.301177	-1.17584	1.14481	0.286876	0.767626
BAG5	-0.0522061	6.24259	1.14475	0.286889	0.767626
PALB2	-0.0422496	4.18858	1.14471	0.286896	0.767626
VAMP8	-0.118961	6.33148	1.14447	0.286947	0.767639
LPAL2	-0.153236	1.59818	1.14386	0.287074	0.767858
TGDS	0.0802424	3.2516	1.14283	0.287292	0.767858
METTL2B	0.0679567	4.42458	1.1425	0.287362	0.767858
RABEPK	-0.0631054	3.39125	1.14227	0.287409	0.767858
ENSG00000273284	0.203652	0.44627	1.14217	0.28743	0.767858
SFXN4	0.11169	3.06761	1.14203	0.287458	0.767858
TAS1R3	0.246862	0.274569	1.14194	0.287478	0.767858
MACROD2	0.453512	2.29035	1.14193	0.287481	0.767858
ERP44	-0.0688174	6.72926	1.14166	0.287536	0.767858
RAB12	-0.0686345	4.53945	1.14154	0.287562	0.767858
TANC1	-0.269598	-0.321496	1.14154	0.287562	0.767858
TM9SF1	-0.0657629	4.9791	1.14131	0.287611	0.767858
IRF7	-0.103384	5.00861	1.14125	0.287624	0.767858
RNF213	-0.137101	10.1621	1.14108	0.28766	0.767858
FANCL	0.121098	1.50079	1.14049	0.287783	0.768068
ZFP64	-0.0616273	3.7871	1.14016	0.287853	0.768134
LITAF	-0.120603	8.15384	1.13901	0.288095	0.768659
BCL2A1	-0.250477	5.36539	1.13827	0.288251	0.768701
ENSG00000272112	0.194393	-1.00614	1.13809	0.288289	0.768701
ENSG00000279970	0.329771	-1.67506	1.138	0.288308	0.768701
EIF5A2	-0.110145	3.25623	1.13763	0.288386	0.768701
PTGES3	-0.0644714	7.91263	1.13758	0.288396	0.768701
MRPL10	-0.0701367	4.96042	1.13752	0.288409	0.768701
IGHG1	0.569165	6.16902	1.13743	0.288427	0.768701
S100P	0.547871	1.8756	1.13676	0.288569	0.768718
PPFIBP1	0.139155	2.24063	1.13676	0.288569	0.768718
SMAD6	-0.247253	-0.86662	1.13648	0.288628	0.768718
ENSG00000225528	0.165494	1.53465	1.13644	0.288636	0.768718
SLC35G1	0.124321	1.74393	1.1361	0.288709	0.768718
PRPSAP2	0.0491002	5.05164	1.13606	0.288717	0.768718
NOTCH2	-0.107574	9.4577	1.13585	0.28876	0.768718
ARHGAP11A	0.249569	3.75379	1.13569	0.288794	0.768718
ELL2P1	0.228203	-1.07209	1.13501	0.288938	0.76898
NOC3L	0.110568	4.2262	1.13348	0.289261	0.769601
RCOR3	0.054309	5.81988	1.13348	0.289261	0.769601
IRF3	0.0675727	6.79815	1.13229	0.289515	0.770156
ZNF608	0.354566	1.2963	1.13167	0.289646	0.770297
LPAR2	-0.0938918	4.823	1.1316	0.289661	0.770297
ENSG00000279235	0.328706	-2.25467	1.13091	0.289807	0.770297
ABTB2	-0.213405	0.66933	1.13063	0.289867	0.770297
UNC119B	0.0647577	5.50603	1.13049	0.289896	0.770297
ENSG00000259522	0.182257	1.23536	1.13039	0.289918	0.770297
IQCK	-0.15118	0.284707	1.13015	0.289969	0.770297
WWP1	-0.0896876	6.85007	1.13	0.290001	0.770297
HSP90AB1	-0.0890162	9.43871	1.12999	0.290003	0.770297
DYRK2	-0.0967434	7.55202	1.12991	0.29002	0.770297
C16orf86	0.100005	1.6091	1.12958	0.290089	0.770359
LINC02561	0.364491	-1.12735	1.12911	0.290189	0.770363
CBR3-AS1	0.135154	0.502075	1.12892	0.290228	0.770363
RNF115	0.0493455	5.76247	1.12884	0.290246	0.770363
CEACAMP3	0.818639	-1.3414	1.12872	0.290273	0.770363
ENSG00000272084	0.188669	-0.86637	1.12851	0.290316	0.770363
KLRD1	-0.230707	7.3987	1.12806	0.290412	0.770495
ENSG00000268575	0.149115	4.56235	1.12742	0.290548	0.770513
UNC93B1	-0.104246	6.38097	1.12704	0.290629	0.770513
LINC00235	0.161748	-0.617472	1.12672	0.290697	0.770513
ENSG00000279613	0.40093	-2.47	1.12662	0.290719	0.770513
ZSWIM4	-0.0793528	2.44128	1.12658	0.290727	0.770513
TBC1D14	-0.0724036	7.36081	1.12656	0.290732	0.770513
NHLRC3	0.0945741	5.38558	1.12655	0.290735	0.770513
ADSS1	0.117346	1.15841	1.12569	0.290917	0.770634
RBBP9	0.0716631	4.09447	1.12515	0.291033	0.770634
PELP1	0.0672123	5.31411	1.12512	0.291039	0.770634
H3C6	-0.240145	-0.0274948	1.12506	0.291051	0.770634
PITX1-AS1	0.476035	-2.92751	1.12504	0.291055	0.770634
FCN1	-0.15298	11.0233	1.12478	0.291111	0.770634
ZNF516-DT	-0.36146	-1.96807	1.12471	0.291126	0.770634
STAT5A	-0.057041	7.06077	1.12463	0.291143	0.770634
VKORC1L1	0.0637276	5.11033	1.12419	0.291237	0.770724
APOL6	-0.0993368	8.13782	1.12405	0.291267	0.770724
MRRF	0.04807	5.18175	1.12341	0.291403	0.770947
TNFSF12-TNFSF13	0.467228	1.34501	1.12323	0.291442	0.770947
GAA	-0.168795	7.12107	1.12302	0.291487	0.770947
RAD51-AS1	0.139963	3.6677	1.12248	0.291603	0.771043
PLCB4	-0.340006	-1.81459	1.12227	0.291649	0.771043
TLR6	0.136324	5.56714	1.12222	0.291659	0.771043
ABO	0.530324	0.627351	1.12167	0.291777	0.771234
C5AR1	-0.252369	7.78152	1.12134	0.291847	0.771288
ROMO1	-0.107583	3.32518	1.12019	0.292094	0.771288
TNRC18P1	0.343527	-0.783206	1.12019	0.292094	0.771288
ME1	-0.227678	1.61167	1.12004	0.292126	0.771288
LXN	0.112492	1.85841	1.1197	0.292198	0.771288
C3orf70	0.604748	-3.19645	1.1197	0.292198	0.771288
SPX	0.356785	1.11537	1.11967	0.292205	0.771288
LINC01963	0.136784	3.25559	1.11902	0.292343	0.771288
AKAP13	-0.0759317	9.26644	1.11896	0.292357	0.771288
ENSG00000279203	0.255753	-1.44338	1.11872	0.29241	0.771288
GTF2A1	-0.0882482	5.98846	1.11853	0.292449	0.771288
TMEM238	-0.733942	-2.96049	1.11847	0.292463	0.771288
PIP4P1	0.061503	5.61398	1.11839	0.292479	0.771288
MEA1	-0.0517177	4.77781	1.11834	0.292491	0.771288
FCER2	0.323351	4.45276	1.11824	0.292511	0.771288
STOX2	0.492356	-2.41185	1.11799	0.292566	0.771288
MAPK11	-0.140528	1.90862	1.11798	0.292567	0.771288
RN7SL834P	0.223511	-1.73725	1.1177	0.292628	0.77133
CCHCR1	0.0882068	3.30042	1.11708	0.292761	0.771562
REEP5	-0.0777944	7.22066	1.11653	0.292878	0.77167
ENSG00000262663	0.252981	-1.75334	1.11615	0.29296	0.77167
LINC02361	0.135126	2.4349	1.11615	0.292961	0.77167
ZNF443	0.144713	1.47284	1.11604	0.292984	0.77167
TPP1	-0.0899441	9.16665	1.11543	0.293115	0.77178
ENSG00000235609	-0.138274	1.42894	1.11543	0.293116	0.77178
SSR3	-0.0732054	7.14198	1.11453	0.29331	0.772002
GLP1R	-0.649946	-0.736023	1.11439	0.293339	0.772002
FASTKD5	-0.126528	5.36671	1.11438	0.293342	0.772002
ENSG00000272144	0.22754	-0.615225	1.11406	0.293412	0.772002
SLC38A2	-0.0731894	7.82243	1.11395	0.293436	0.772002
HEATR6	0.0991506	4.6476	1.11365	0.293499	0.772002
PRELID1	-0.109208	6.73797	1.11357	0.293518	0.772002
MTFR2	-0.124451	0.212943	1.11324	0.293589	0.77207
MAP3K3	-0.085963	7.7611	1.11287	0.293667	0.772101
DDX60	-0.123205	6.05637	1.11276	0.293691	0.772101
TGFBR3	-0.232027	6.61127	1.11233	0.293785	0.772229
SLC26A7	-0.443976	-2.22023	1.11197	0.293862	0.77231
ENSG00000235381	0.185059	0.674648	1.11142	0.29398	0.772503
RPL17	0.10242	9.75368	1.11094	0.294084	0.772657
GTF2IP12	0.139469	2.60477	1.11016	0.294253	0.772934
KIF15	-0.237321	0.715465	1.10987	0.294317	0.772934
SHKBP1	-0.103517	7.21329	1.10958	0.294379	0.772934
FCGR2C	0.224156	6.29208	1.10945	0.294407	0.772934
RBM27	-0.0539289	6.4722	1.10932	0.294436	0.772934
GEMIN4	0.0571597	4.52296	1.1092	0.294462	0.772934
H2AW	0.165818	1.67127	1.10898	0.29451	0.772941
CMPK1	-0.0774241	7.69836	1.10858	0.294595	0.772971
FAM221A	-0.0957985	2.18815	1.10843	0.294627	0.772971
PILRB	-0.117771	5.76875	1.10829	0.294658	0.772971
MIEF2	0.0786013	2.45268	1.10739	0.294854	0.773123
SSU72	-0.0519802	6.71223	1.10726	0.294883	0.773123
ERV3-1	-0.138918	4.27294	1.10718	0.294899	0.773123
OAS1	-0.160246	6.67746	1.10717	0.294901	0.773123
ENSG00000232063	0.399818	0.0325114	1.10688	0.294965	0.773123
ENSG00000286010	-0.297113	2.34799	1.10661	0.295023	0.773123
MILR1	-0.161264	4.60115	1.10642	0.295064	0.773123
ARL6IP4	-0.0584672	6.40268	1.10625	0.295102	0.773123
ADSL	-0.044864	5.68503	1.10615	0.295124	0.773123
BPTFP1	0.142613	1.61547	1.10564	0.295233	0.773289
ACTG1P14	-0.30261	-1.60963	1.10537	0.295293	0.773328
ATP1B3	-0.0914586	6.25976	1.10497	0.295379	0.773414
ROM1	-0.135361	-0.103876	1.1048	0.295417	0.773414
ABCC13	-0.794051	-2.68567	1.10447	0.295488	0.773482
SLC19A2	-0.0945538	2.61524	1.10417	0.295554	0.773535
DPY19L3	-0.0754905	5.15489	1.10389	0.295615	0.773577
RAB1A	-0.0861957	6.46205	1.10335	0.295732	0.773625
AGPAT4	0.103481	4.925	1.10325	0.295753	0.773625
POLR2G	0.0547121	5.44592	1.10318	0.29577	0.773625
EID2B	0.107856	1.52381	1.10249	0.295919	0.773785
ENSG00000261616	0.614952	-3.0294	1.10233	0.295955	0.773785
ENSG00000280163	0.255275	-0.896052	1.10227	0.295968	0.773785
ENSG00000258311	0.167607	3.06127	1.10206	0.296013	0.773785
PMS2P14	-0.656552	-1.90741	1.10131	0.296176	0.773879
ENSG00000275963	0.20437	-1.53984	1.10126	0.296187	0.773879
HLA-H	-0.568397	-0.903563	1.10107	0.296229	0.773879
ENSG00000284691	0.140049	4.14913	1.10085	0.296276	0.773879
MRPL24	-0.0612662	4.06528	1.10077	0.296296	0.773879
OR6K3	0.862004	-2.44955	1.10056	0.296339	0.773879
WBP2NL	0.19186	-0.410031	1.10015	0.29643	0.773879
HMGCS1	-0.0562774	5.29249	1.09997	0.29647	0.773879
ZNF333	0.0709438	5.21686	1.09983	0.2965	0.773879
SLC35D1	0.0772336	5.08833	1.09955	0.296562	0.773879
SVIL	-0.0892403	6.3772	1.09918	0.296642	0.773879
RARA-AS1	-0.194492	1.47009	1.09916	0.296646	0.773879
IBTK	-0.0545735	6.54437	1.09858	0.296773	0.773879
ZNF148	-0.0560024	6.27004	1.09841	0.29681	0.773879
HMG20A	0.0568444	5.6055	1.09834	0.296826	0.773879
MRE11	0.0971452	5.74854	1.09822	0.296851	0.773879
ADGRA3	-0.27466	1.83248	1.09799	0.296903	0.773879
E2F8	-0.358556	-0.91184	1.09793	0.296915	0.773879
ENSG00000267430	0.296048	-1.67957	1.09775	0.296956	0.773879
ODAD1	0.207594	-0.621175	1.09774	0.296957	0.773879
CREB3	-0.0569014	4.29122	1.09734	0.297045	0.77399
ENSG00000272008	0.213028	-1.52309	1.09688	0.297145	0.774131
RBM25	0.0714023	8.15217	1.09646	0.297238	0.774194
GALNT2	-0.085775	6.50641	1.09636	0.29726	0.774194
PTDSS1	-0.0507746	7.05974	1.09579	0.297384	0.774398
PDHB	-0.0537008	5.48338	1.09521	0.297512	0.774613
NINJ2-AS1	-0.118598	3.74166	1.09464	0.297638	0.774811
RRAD	-0.565461	-1.04969	1.09395	0.29779	0.774811
UTS2B	0.66916	-2.32307	1.09346	0.297897	0.774811
ORMDL3	-0.149511	6.28606	1.09311	0.297974	0.774811
ELFN2	-0.216555	-1.51131	1.09307	0.297982	0.774811
YWHAH	-0.09494	6.21508	1.0929	0.298019	0.774811
EML3	-0.0394217	6.68668	1.09259	0.298087	0.774811
TRIM68	0.0702253	3.87113	1.09253	0.298102	0.774811
ZNF131	0.049873	5.55807	1.09245	0.298118	0.774811
SMYD2	0.0497726	4.99765	1.09239	0.298132	0.774811
CSRNP1	-0.414358	7.35176	1.09222	0.298169	0.774811
MYL9	0.373509	4.10501	1.09167	0.29829	0.774811
APBB1IP	-0.0733644	7.56798	1.09167	0.298291	0.774811
ENSG00000270504	0.295366	-1.45303	1.09161	0.298304	0.774811
RPAP3-DT	-0.170599	-0.853355	1.09112	0.298413	0.774811
H4C5	-0.333065	-0.160629	1.09111	0.298413	0.774811
PCF11	0.0492321	7.77282	1.09092	0.298455	0.774811
ENSG00000279246	0.172131	-0.600807	1.0908	0.298482	0.774811
NCR3	-0.181229	3.67877	1.09072	0.298499	0.774811
MED25	0.0476138	5.46593	1.09059	0.298528	0.774811
C1orf162	-0.0832045	7.01298	1.09052	0.298543	0.774811
FOSL1	-0.582727	0.30213	1.09019	0.298617	0.774885
MRFAP1L1	0.110526	5.93453	1.08907	0.298864	0.774957
DDRGK1	-0.0625285	4.72938	1.08907	0.298865	0.774957
TRAV8-4	0.2586	-0.0916258	1.08905	0.298868	0.774957
TSHZ2	0.241815	4.59244	1.08886	0.298911	0.774957
TMEM184C	-0.0789695	5.29499	1.08886	0.298911	0.774957
ENSG00000240291	0.165568	0.554005	1.08882	0.298918	0.774957
ITLN1	-0.312431	-0.415154	1.08823	0.29905	0.775181
CHKA	0.112878	3.15263	1.08799	0.299103	0.775201
PLEKHA1	-0.080199	5.93896	1.08728	0.29926	0.775238
IGHV1-3	-0.750352	-0.401027	1.08713	0.299293	0.775238
RNF41	0.0492765	6.15729	1.08709	0.299301	0.775238
MIRLET7IHG	0.164566	2.06828	1.08684	0.299356	0.775238
TARS2	0.0569911	4.56741	1.08661	0.299407	0.775238
CAMK2G	0.04112	6.22023	1.08655	0.29942	0.775238
ENSG00000276259	0.168858	-0.131605	1.08628	0.29948	0.775238
UPF2	0.0622331	6.47251	1.08594	0.299556	0.775238
VPS72	0.0414048	5.01712	1.08586	0.299574	0.775238
CD177	0.943316	-0.919469	1.0857	0.299609	0.775238
LINC02245	0.402296	-1.96636	1.08564	0.299621	0.775238
AZU1	0.493919	0.667536	1.08545	0.299663	0.775238
WDR86-AS1	-0.29263	1.09117	1.08479	0.29981	0.775329
GPR89B	0.0772295	4.19633	1.08422	0.299937	0.775329
ARF4	-0.0732755	6.26879	1.0842	0.299942	0.775329
ENSG00000254676	0.215196	-1.54148	1.08412	0.299959	0.775329
CHI3L2	0.240891	3.65979	1.08382	0.300027	0.775329
SETMAR	0.0723568	2.4561	1.08372	0.300048	0.775329
CTDSPL2	-0.0492753	6.27019	1.08363	0.300068	0.775329
OTULINL	-0.118783	6.67731	1.0836	0.300076	0.775329
ENSG00000214999	0.172841	0.634157	1.08345	0.300108	0.775329
PNISR-AS1	0.208013	2.49187	1.08272	0.30027	0.775628
WIPI1	-0.122812	4.194	1.08243	0.300334	0.775677
H1-4	-0.244436	0.193234	1.08203	0.300424	0.775699
HMGN4	-0.0509545	6.84773	1.08179	0.300478	0.775699
ZNF525	0.10944	4.06617	1.08163	0.300512	0.775699
TXNIP	0.10507	11.8389	1.08148	0.300547	0.775699
RBM8A	-0.0427608	7.16087	1.08137	0.30057	0.775699
RPL12	0.10494	9.65574	1.08072	0.300716	0.775886
C19orf53	-0.081502	4.93714	1.08064	0.300734	0.775886
FRG1CP	-0.330859	3.69357	1.08032	0.300803	0.775889
ENSG00000283445	-0.933948	-1.91123	1.08022	0.300826	0.775889
ENSG00000276533	-0.225508	-1.26046	1.07923	0.301047	0.77629
STIP1	-0.0623878	6.31948	1.07911	0.301073	0.77629
ENSG00000285884	0.295087	-1.55874	1.07742	0.30145	0.777044
TKFC	0.0691342	4.42114	1.07739	0.301456	0.777044
RPL9	0.139198	9.7684	1.07677	0.301596	0.777211
DUSP1	-0.386673	10.796	1.0767	0.301612	0.777211
MBD1	0.0368629	6.77384	1.07647	0.301663	0.777223
TNFRSF17	-0.490213	1.70979	1.07595	0.301779	0.777282
ENSG00000225032	0.183698	2.28221	1.07593	0.301783	0.777282
PSMF1	-0.0494171	6.98054	1.07576	0.301822	0.777282
SLC38A10	-0.0794212	7.11906	1.07532	0.301919	0.777413
CDK5	-0.103114	2.8494	1.07487	0.30202	0.777493
MCM3AP-AS1	0.149027	1.21879	1.07466	0.302067	0.777493
SEC23B	-0.0767587	6.24035	1.07457	0.302087	0.777493
ENSG00000262712	0.196729	-0.96855	1.07411	0.302191	0.777517
SPA17	-0.160514	0.739855	1.074	0.302216	0.777517
ENSG00000262227	0.176117	-0.022963	1.07389	0.30224	0.777517
FKBP4	-0.0856987	5.47787	1.07364	0.302295	0.777517
FZR1	-0.0743743	5.32997	1.07332	0.302368	0.777517
PGRMC2	-0.0537794	5.61281	1.07331	0.30237	0.777517
ZNF354A	0.0729516	4.65062	1.07304	0.302431	0.777544
FAM72B	-0.152894	0.688217	1.07273	0.3025	0.777544
ZNF85	0.13982	2.43774	1.07261	0.302527	0.777544
FHDC1	0.207537	-0.0869058	1.07228	0.3026	0.777544
ZNF430	0.0698384	5.11066	1.07224	0.302609	0.777544
LINC02481	-0.217182	1.77141	1.07127	0.302828	0.777893
DYNC2I1	0.0961128	4.10498	1.07123	0.302836	0.777893
SCAND2P	0.0989723	4.57684	1.07011	0.303088	0.778129
KRT8	0.32965	-1.84401	1.07002	0.30311	0.778129
MCM2	-0.123047	3.65303	1.06998	0.303118	0.778129
EHF	0.275613	-1.19949	1.06965	0.303193	0.778129
RPA1	0.0440837	6.81856	1.06891	0.303358	0.778129
NT5DC4	0.522741	-1.78933	1.06866	0.303416	0.778129
ZNF702P	0.317369	1.80104	1.0686	0.303429	0.778129
NPIPB15	0.710131	1.31733	1.0685	0.30345	0.778129
OTUB1	-0.0556993	6.163	1.06849	0.303453	0.778129
PPOX	0.0836661	4.20106	1.06847	0.303459	0.778129
OLFM2	0.213979	1.89853	1.06844	0.303465	0.778129
RAB28	-0.0565987	3.96886	1.06839	0.303476	0.778129
SHMT1	-0.107403	3.70978	1.06795	0.303575	0.778147
APBA2	0.145919	5.60433	1.06786	0.303595	0.778147
NDUFA8	-0.065691	3.70833	1.06757	0.303662	0.778147
DMPK	-0.114296	4.09947	1.06755	0.303666	0.778147
SDCBP2	0.159333	-0.388803	1.06655	0.303891	0.778606
LAIR2	-0.534957	1.16634	1.06585	0.304049	0.778872
KCNA2	-0.161674	2.28709	1.06568	0.304086	0.778872
ENSG00000273445	0.31659	0.321224	1.06522	0.304192	0.779025
ENSG00000282980	0.208437	-0.847733	1.06417	0.304429	0.77921
ADORA2A	0.113297	4.18797	1.06363	0.30455	0.77921
BCL2L15	0.242413	0.943235	1.06362	0.304552	0.77921
CDC7	-0.115661	3.18545	1.06351	0.304578	0.77921
GRAMD4	0.0903022	5.87104	1.06346	0.30459	0.77921
OXTR	0.326577	-0.231736	1.06331	0.304624	0.77921
LINC02887	-0.319656	1.48245	1.06328	0.304629	0.77921
LLGL1	-0.0762804	4.72348	1.06319	0.30465	0.77921
PMPCA	0.0377051	5.49773	1.0627	0.304761	0.77921
SDHAP4	0.119211	4.0153	1.06252	0.304802	0.77921
ENSG00000205236	-0.51229	-0.537642	1.06245	0.304818	0.77921
AHCTF1	0.0666283	6.68175	1.06224	0.304865	0.77921
FBXO43	-0.399534	-2.29096	1.06212	0.304892	0.77921
GSDMD	-0.0729442	5.90537	1.06207	0.304904	0.77921
ARL8B	-0.0834689	6.62991	1.06137	0.305063	0.779417
SFTPD	-0.21586	-0.135221	1.06131	0.305077	0.779417
STX18-AS1	0.119944	1.03847	1.06094	0.30516	0.779423
DNAJC25	-0.0941306	2.71466	1.06089	0.305171	0.779423
PCSK4	-0.258236	-0.306827	1.06033	0.305299	0.779479
LINGO4	-0.494612	-2.03082	1.06029	0.305307	0.779479
SNX32	0.301723	-1.68824	1.06012	0.305346	0.779479
ENSG00000251143	0.157276	-0.570873	1.0597	0.305442	0.779479
MFNG	-0.0724854	6.79747	1.05953	0.305479	0.779479
PSMD11	-0.0481733	5.75923	1.05953	0.305481	0.779479
COL9A2	0.154314	3.78467	1.05939	0.305513	0.779479
EDC3	0.0438412	5.17725	1.05902	0.305596	0.779575
DIS3	0.0401939	6.12967	1.05842	0.305731	0.779775
UTF1	-0.718783	-2.94665	1.05816	0.305792	0.779775
CMSS1	0.136482	2.88565	1.05807	0.305812	0.779775
NAGA	-0.114591	7.33895	1.05705	0.306044	0.780249
ENSG00000260772	-0.159272	2.28818	1.05666	0.306132	0.780313
AMPD1	-0.76599	-2.85253	1.05654	0.30616	0.780313
ENSG00000279908	-0.244896	1.82536	1.05619	0.30624	0.780398
ENSG00000261659	0.160167	-0.527093	1.05515	0.306478	0.780593
SH3RF3	0.20481	2.02023	1.0548	0.306557	0.780593
LINC00957	-0.150886	2.14065	1.05478	0.306562	0.780593
ANKRD42	-0.0617666	3.94747	1.05446	0.306634	0.780593
CAV1	-0.388601	0.215165	1.05438	0.306653	0.780593
MYCBPAP	0.379064	-0.236504	1.05432	0.306668	0.780593
TRBV12-5	0.30367	-1.25224	1.05425	0.306683	0.780593
MXD4	-0.0708543	6.39548	1.05416	0.306704	0.780593
DNAJC8	-0.0449016	6.67461	1.05405	0.306728	0.780593
SP2-AS1	0.25341	-1.88628	1.05379	0.306787	0.7806
SDHAF1	0.0877774	2.90361	1.05364	0.306823	0.7806
MTHFR	-0.0761618	6.52435	1.05306	0.306954	0.780634
LINC00886	-0.252174	0.448277	1.05295	0.30698	0.780634
N4BP2L1	0.056057	5.68235	1.05291	0.306989	0.780634
HOMER3	-0.183447	3.88026	1.05254	0.307073	0.780634
ABCB9	-0.170402	1.2363	1.05251	0.307081	0.780634
TARS1	-0.0573925	5.98576	1.05238	0.307111	0.780634
NTHL1	-0.0880655	2.04489	1.05201	0.307195	0.780675
TMEM8B	0.108648	3.52084	1.0517	0.307266	0.780675
PPP1R11	-0.0602003	6.26876	1.05162	0.307283	0.780675
PRKAG2-AS1	0.128131	1.91214	1.0515	0.307311	0.780675
HPDL	-0.350219	-2.18546	1.05105	0.307414	0.780776
TCAF1	0.0976149	5.06527	1.05093	0.307442	0.780776
CDC37L1	0.0834144	3.61146	1.04991	0.307676	0.781066
MEF2C-AS1	0.240188	-0.944067	1.04973	0.307717	0.781066
DNAJB9	-0.23808	5.45171	1.04965	0.307735	0.781066
ENSG00000251660	0.304237	-0.189947	1.04928	0.30782	0.781066
SLC12A7	0.223518	6.99375	1.04886	0.307917	0.781066
RAB27B	0.156079	4.64076	1.04871	0.307952	0.781066
ZNF605	0.0876191	4.11989	1.0487	0.307952	0.781066
GOLGA7B	-0.174603	3.79184	1.04863	0.307969	0.781066
ENSG00000273306	-0.208021	-0.840847	1.04855	0.307987	0.781066
EAF2	0.157792	4.20479	1.04829	0.308048	0.781066
NAIPP1	-0.283463	4.21859	1.04823	0.308061	0.781066
ZSCAN16	0.073236	2.66065	1.04762	0.308202	0.781189
TBC1D22A-DT	-0.254929	2.39728	1.04747	0.308235	0.781189
SRP14-DT	0.112944	1.67633	1.04709	0.308324	0.781189
AMPD2	-0.106215	7.11163	1.04707	0.308328	0.781189
RGS16	-0.387125	0.711394	1.04702	0.308339	0.781189
CASP3	-0.112125	5.20726	1.04667	0.308421	0.781204
ALS2CL	0.182099	4.73228	1.0466	0.308436	0.781204
INPP4B	-0.151748	6.77174	1.04589	0.308601	0.781504
AHNAK	-0.106589	12.3638	1.04533	0.308729	0.781513
LY6G5C	0.123114	0.908754	1.04499	0.308807	0.781513
C10orf105	-0.18374	2.23241	1.04487	0.308836	0.781513
FAM106A	-0.586015	3.21192	1.04467	0.308882	0.781513
SDCBP2-AS1	0.147392	1.62376	1.04461	0.308895	0.781513
RNASEL	0.0903939	5.43198	1.04451	0.308917	0.781513
PHOSPHO1	0.685691	1.32966	1.04448	0.308926	0.781513
PRRG4	-0.194272	4.02365	1.04381	0.309078	0.781783
ENSG00000274214	0.26374	-1.84029	1.04337	0.309181	0.781843
SLFNL1-AS1	0.201388	-0.22377	1.04331	0.309194	0.781843
MED7	0.100187	3.61188	1.04261	0.309356	0.782123
USP15	0.0907454	8.32402	1.04244	0.309396	0.782123
CDH2	0.477563	-1.60159	1.0417	0.309567	0.782319
HOXB3	-0.162557	2.13329	1.0411	0.309705	0.782319
RASA4DP	0.248573	0.528994	1.04085	0.309763	0.782319
LINC01138	0.118005	2.84606	1.04081	0.309772	0.782319
ATF3	-0.737803	5.92663	1.04064	0.309812	0.782319
ETFBKMT	0.122869	1.022	1.04032	0.309886	0.782319
CTSW	-0.190835	6.96674	1.04024	0.309904	0.782319
TANC2	-0.0908122	4.99587	1.04015	0.309926	0.782319
LIX1L	-0.0691736	6.01463	1.03997	0.309966	0.782319
PHF21A	-0.0714967	6.84807	1.03951	0.310074	0.782319
ORAI2	0.0850076	6.36962	1.03946	0.310085	0.782319
HTR7P1	-0.116731	2.67337	1.03945	0.310086	0.782319
UBE2Q2	-0.0535805	5.65631	1.03916	0.310154	0.782319
ENSG00000275454	0.164767	-0.184967	1.03902	0.310186	0.782319
ENSG00000260751	0.201378	-0.67145	1.03898	0.310196	0.782319
VMP1	-0.128696	7.59888	1.03893	0.310208	0.782319
AGO4	-0.0914079	7.68669	1.03868	0.310266	0.782348
ZNF614	0.0972741	3.40592	1.03828	0.310359	0.782466
CLCN1	-0.464702	-0.972296	1.03757	0.310522	0.782762
ZNF316	-0.0827727	6.08029	1.03737	0.310571	0.782768
OMG	0.136995	-0.0760786	1.03706	0.310641	0.782831
SCARNA7	0.174334	2.35544	1.03673	0.310718	0.782907
FBLN5	0.258205	2.65658	1.0354	0.311028	0.783573
ENSG00000273432	0.196236	-0.726819	1.03512	0.311094	0.783623
ENSG00000259536	0.596733	-1.92103	1.03491	0.311141	0.783626
ZNF56P	0.166833	-1.00453	1.03439	0.311263	0.78372
NUDT21	-0.0528991	7.00881	1.03425	0.311296	0.78372
ATP5F1B	-0.0621424	8.55435	1.03387	0.311383	0.78372
THAP3	0.0614097	3.02776	1.03386	0.311386	0.78372
NAA35	0.0517627	4.29556	1.03376	0.311408	0.78372
CPSF2	-0.0933469	6.59195	1.03347	0.311477	0.783778
PRMT7	0.0621283	4.83726	1.03326	0.311525	0.783782
ZNF492	0.260583	-0.351804	1.03236	0.311736	0.78407
MRPS23	0.0622266	4.33107	1.03224	0.311764	0.78407
ENSG00000273183	0.170346	-0.820499	1.03218	0.311778	0.78407
SMCO4	-0.152543	3.65934	1.0312	0.312007	0.784072
ZNF184	0.0749624	3.84845	1.03119	0.31201	0.784072
ENSG00000227540	0.175125	-0.409917	1.03108	0.312035	0.784072
ENSG00000260729	-0.160911	1.35452	1.03106	0.312039	0.784072
ANKRD13C	-0.0492093	5.06469	1.03103	0.312045	0.784072
HYKK	0.24887	-0.410451	1.03099	0.312055	0.784072
C6orf120	-0.0807252	4.97075	1.03014	0.312253	0.784347
GKAP1	0.113413	2.23557	1.02998	0.312291	0.784347
DOCK10	-0.0798074	7.80621	1.02948	0.312409	0.784347
TM7SF2	0.105152	2.11014	1.02906	0.312506	0.784347
GUSBP16	0.632499	-2.45619	1.02891	0.312542	0.784347
SAP30	0.15698	3.28834	1.02866	0.312599	0.784347
IGHV3-53	-0.466481	-1.34432	1.02845	0.31265	0.784347
UEVLD	-0.102454	4.75036	1.02844	0.312651	0.784347
FSCN1	-0.204208	2.8151	1.02822	0.312704	0.784347
MFSD9	0.0624613	4.05866	1.02817	0.312714	0.784347
ENSG00000261606	-0.288913	-1.25359	1.02806	0.31274	0.784347
ENSG00000279649	0.190077	-0.157543	1.02794	0.312769	0.784347
CDR2	-0.127881	5.23725	1.02786	0.312788	0.784347
ENSG00000259321	0.217302	-1.03784	1.0276	0.312849	0.784347
CLCN3P1	0.341927	-1.5977	1.02753	0.312864	0.784347
CCSAP	-0.103965	5.3758	1.02738	0.312901	0.784347
SULT1A3	0.244589	2.9215	1.02622	0.313173	0.78489
S100A9	-0.216424	11.0096	1.02606	0.313209	0.78489
LNPK	-0.0743909	5.47669	1.02575	0.313282	0.784903
PEX3	0.0731425	3.24675	1.02565	0.313307	0.784903
TRDV1	0.334807	-0.575513	1.02526	0.313397	0.784986
DHX32	-0.088887	4.02559	1.02507	0.313442	0.784986
NUP43	0.178274	4.79392	1.02492	0.313478	0.784986
APIP	-0.0770317	4.06546	1.02346	0.313821	0.785728
FMNL1-DT	0.106857	5.34612	1.02236	0.31408	0.786219
RFXANK	-0.0537161	4.70454	1.0221	0.314143	0.786219
ZBED9	0.527136	-2.11039	1.02204	0.314155	0.786219
ITPRIP	-0.220268	6.80331	1.02165	0.314248	0.786336
C6orf136	0.0602021	3.32385	1.02135	0.314317	0.786381
CAPN14	0.200199	-0.613502	1.02118	0.314359	0.786381
EMID1	-0.324545	-2.1055	1.02025	0.314579	0.78679
POU4F1	0.297169	-1.71764	1.01992	0.314656	0.78679
MAD2L1	-0.123077	2.46349	1.01981	0.314681	0.78679
IFT46	0.0631682	2.50177	1.0197	0.314707	0.78679
CHST15	-0.133212	7.49294	1.01938	0.314783	0.786866
GALNT4	-0.0972848	4.77674	1.01883	0.314914	0.787076
LDLRAD2	0.259827	0.166253	1.01776	0.315167	0.787593
POLR1C	0.081047	3.68599	1.01741	0.315249	0.787684
HNMT	-0.136249	5.0806	1.01657	0.315448	0.788036
EIF4ENIF1	0.0328173	5.15604	1.01629	0.315514	0.788036
ABHD8	-0.123617	2.8044	1.01616	0.315545	0.788036
ATP8A2	0.188422	1.61067	1.01604	0.315575	0.788036
ENSG00000269924	0.332912	-2.1759	1.01564	0.315669	0.788153
G6PC3	-0.0903232	4.11301	1.01543	0.315718	0.788161
HMGN3	-0.0706493	4.66974	1.01484	0.31586	0.788237
PPP1R12C	-0.0589124	6.49926	1.01437	0.315969	0.788237
KCTD11	0.0941296	3.41089	1.01408	0.316039	0.788237
TAMALIN	-0.400738	3.77479	1.01374	0.316121	0.788237
MFSD10	-0.083754	5.08921	1.01355	0.316164	0.788237
MIF	-0.158338	4.13635	1.01338	0.316206	0.788237
RELB	-0.0859371	4.46935	1.01307	0.316278	0.788237
GID8	-0.039256	6.27114	1.0128	0.316344	0.788237
GASAL1	-0.154319	-0.119865	1.01275	0.316356	0.788237
ENSG00000280649	0.155086	1.88382	1.01237	0.316445	0.788237
NYAP2	-0.590294	-2.75048	1.01193	0.316552	0.788237
ZFYVE9	0.161884	2.23017	1.01184	0.316571	0.788237
CRTAM	0.146219	3.23292	1.01174	0.316597	0.788237
ARHGAP9	-0.0621937	7.55469	1.0117	0.316604	0.788237
TRBV12-4	-0.219076	1.26975	1.01162	0.316624	0.788237
IL12RB1	-0.103353	5.30819	1.01151	0.31665	0.788237
RNF168	-0.0756272	5.78032	1.01114	0.316739	0.788237
CCND2	-0.0847928	7.42872	1.01112	0.316744	0.788237
TMEM71	0.106992	6.34356	1.01101	0.31677	0.788237
MROH7	0.312201	-1.16153	1.01098	0.316777	0.788237
AKR1A1	-0.0663969	5.85815	1.01072	0.316839	0.788237
OSGIN2	-0.0753451	5.02486	1.0103	0.316938	0.788237
AURKAIP1	-0.117201	4.35352	1.01012	0.316982	0.788237
FBXO2	0.229718	0.559775	1.00992	0.317029	0.788237
ATP6V1D	-0.0720659	5.06797	1.00991	0.317032	0.788237
DMAC2L	0.102267	4.53083	1.00978	0.317062	0.788237
ZNF343	0.0688185	3.63606	1.00957	0.317112	0.788237
AASS	0.177244	2.89453	1.00939	0.317156	0.788237
IGSF22	0.301312	-1.45783	1.00891	0.317271	0.788237
PYROXD1	-0.0712022	4.97893	1.00859	0.317347	0.788237
ENSG00000256966	0.552867	-1.2669	1.0084	0.317392	0.788237
SNAP29	-0.0767039	6.32751	1.00813	0.317457	0.788237
SLC37A1	-0.0719987	4.55024	1.00793	0.317504	0.788237
DNAJB12	-0.0768214	5.91888	1.00774	0.317549	0.788237
IGHV1-2	0.424447	1.18274	1.00769	0.317562	0.788237
BCL7A	0.25113	3.8699	1.00768	0.317564	0.788237
TNIP3	0.275231	0.690203	1.00765	0.317573	0.788237
ALG1	-0.0618865	3.60233	1.00717	0.317688	0.788237
MLEC	-0.0632361	6.96562	1.00716	0.317688	0.788237
RPS10	0.106566	8.78717	1.00713	0.317696	0.788237
RAPGEF1	-0.0749417	8.24522	1.00701	0.317724	0.788237
ENSG00000248101	-0.341289	0.133837	1.00662	0.317819	0.788237
SEMA4D	0.0638166	8.37525	1.00644	0.31786	0.788237
PDLIM1P4	0.3194	-2.13237	1.00617	0.317926	0.788237
RPS13	0.0918263	8.77943	1.00611	0.317941	0.788237
SLC35F2	0.141539	3.02411	1.00602	0.317962	0.788237
TXNRD2	-0.0693965	4.64909	1.00593	0.317983	0.788237
CDC42BPA	-0.173522	2.05824	1.00587	0.317997	0.788237
TFCP2	-0.0484171	6.19795	1.00579	0.318016	0.788237
GINS4	0.10184	1.81317	1.00522	0.318153	0.788243
CMTM7	0.0715286	5.60591	1.00443	0.318342	0.788243
BICD1	0.121259	3.68199	1.00418	0.318402	0.788243
GLUL	-0.142539	8.82695	1.00413	0.318414	0.788243
TRIM3	-0.0630931	4.08697	1.00402	0.318441	0.788243
PHTF2	-0.075067	5.84764	1.004	0.318446	0.788243
CCR7	0.217487	6.48886	1.00391	0.318467	0.788243
ENSG00000285517	-0.459664	-1.98757	1.00328	0.318619	0.788243
CD84	-0.0882858	7.27648	1.00325	0.318626	0.788243
CAMKK1	-0.0839796	3.85066	1.00223	0.318871	0.788243
ENSG00000093100	0.249095	1.81303	1.00208	0.318907	0.788243
PRKAA1	-0.0655	7.01441	1.00206	0.318911	0.788243
MIR155HG	0.186468	0.289188	1.0019	0.318951	0.788243
SERPINH1	0.0937381	2.64417	1.0019	0.318951	0.788243
USP21	0.0409017	4.91542	1.00154	0.319038	0.788243
C8orf33	-0.0609761	4.88733	1.00148	0.319052	0.788243
NUTF2	-0.0538339	4.95389	1.00129	0.319096	0.788243
YTHDF2	-0.0363138	6.5422	1.00117	0.319125	0.788243
STAG3L2	0.0953272	3.74043	1.00108	0.319149	0.788243
GZF1	-0.204504	4.92843	1.00107	0.319149	0.788243
ANKMY1	0.0577636	4.68775	1.00105	0.319155	0.788243
MGAT4A	-0.108547	7.24097	1.00075	0.319227	0.788243
ABCA5	0.120175	4.81127	1.00065	0.319252	0.788243
BMP6	0.263402	2.85589	1.00017	0.319366	0.788243
CPEB2	-0.137764	4.92987	1.00006	0.319392	0.788243
CBLN3	0.261299	1.49309	1.00002	0.319402	0.788243
CAHM	0.201089	-0.649878	0.999744	0.319469	0.788243
ZNF731P	0.10446	6.49665	0.999597	0.319505	0.788243
COMMD1	-0.0681981	3.38908	0.999546	0.319517	0.788243
PRR16	-0.306711	-0.989089	0.999424	0.319547	0.788243
PER1	-0.340571	6.65121	0.998961	0.319658	0.788243
SRBD1	-0.0652323	4.9241	0.998943	0.319662	0.788243
TMEM182	0.118796	1.43757	0.998906	0.319671	0.788243
NDUFB2-AS1	-0.132946	-0.64001	0.998639	0.319736	0.788243
PLSCR4	0.316678	-2.10284	0.998604	0.319744	0.788243
SCUBE1	0.407101	-1.09292	0.997963	0.319899	0.788243
PHF13	0.0613962	3.66595	0.99785	0.319926	0.788243
ENSG00000268403	0.137713	0.962702	0.997791	0.31994	0.788243
NAB2	-0.0851848	3.27225	0.997613	0.319984	0.788243
TYRO3P	0.311972	-1.70311	0.9975	0.320011	0.788243
PNN	0.0868318	7.59262	0.997496	0.320012	0.788243
SCRN2	0.0834764	4.3346	0.996956	0.320142	0.788243
ENSG00000285159	0.279977	-1.52001	0.996626	0.320222	0.788243
NUP153-AS1	-0.178683	-0.277824	0.996529	0.320245	0.788243
RALGAPA1	0.084483	6.01575	0.996507	0.320251	0.788243
ZNF813	0.112053	3.52351	0.996441	0.320267	0.788243
ENSG00000285725	0.146903	1.56811	0.996366	0.320285	0.788243
ENSG00000248710	0.508292	-0.854334	0.996078	0.320354	0.788243
ITFG1	-0.0681199	5.4435	0.995769	0.320429	0.788243
SARS2	-0.105554	3.38122	0.995633	0.320462	0.788243
PPIF	-0.1438	5.61303	0.995613	0.320467	0.788243
FKBP10	-0.277619	-0.820355	0.995433	0.32051	0.788243
ENSG00000283189	0.114515	4.18101	0.995427	0.320512	0.788243
ZNF559	0.12487	4.97499	0.995316	0.320539	0.788243
SLC25A20	-0.140423	5.11969	0.994679	0.320693	0.788243
CTNNA2	0.881348	-2.47773	0.994414	0.320757	0.788243
KREMEN1	-0.354447	1.84348	0.994396	0.320762	0.788243
NLE1	0.105293	3.51328	0.994238	0.3208	0.788243
ZNF324	-0.0837196	4.05034	0.994088	0.320836	0.788243
LRIF1	0.0878625	4.57009	0.993948	0.32087	0.788243
PARVA	0.238643	-0.671	0.993928	0.320875	0.788243
AXL	0.239919	0.925943	0.993712	0.320927	0.788243
SUSD1	-0.101942	6.16986	0.993686	0.320934	0.788243
KIF5C	-0.156025	3.72325	0.993043	0.32109	0.788512
ENSG00000259171	0.314107	1.3658	0.992651	0.321185	0.788632
ZNF576	0.063512	2.47951	0.992331	0.321263	0.788634
ORC5	0.0671292	3.31783	0.992266	0.321278	0.788634
NUMBL	0.110206	2.57535	0.991858	0.321377	0.788678
MEX3C	-0.0927511	6.70414	0.991654	0.321427	0.788678
HAVCR1	0.219535	-0.490497	0.991621	0.321435	0.788678
TTF1	0.0495426	4.8529	0.991229	0.32153	0.788798
ENSG00000260784	0.44761	-1.47325	0.990674	0.321665	0.788937
SKAP1	-0.0985024	5.80651	0.990549	0.321695	0.788937
MFSD13A	-0.118149	2.49896	0.990233	0.321772	0.788937
VPS13B-DT	-0.192905	-0.870129	0.990009	0.321827	0.788937
ENSG00000205959	0.197412	-0.0263661	0.989941	0.321843	0.788937
ENSG00000248791	0.283111	-0.556296	0.989852	0.321865	0.788937
TRIM65	0.0666854	4.5432	0.989442	0.321965	0.788982
SNAI3-AS1	0.115765	0.985523	0.989397	0.321976	0.788982
IFNAR2	-0.0621352	6.34902	0.988836	0.322113	0.789176
GRK2	-0.0590539	9.02859	0.988532	0.322186	0.789176
GXYLT1	-0.0627985	5.15265	0.988501	0.322194	0.789176
NCOA5	0.124427	5.25549	0.987858	0.322351	0.789447
PI4KA	-0.0410817	7.88827	0.987646	0.322403	0.789447
ZNF606	0.149188	3.36016	0.987478	0.322444	0.789447
DEF6	-0.0458369	6.7971	0.986275	0.322737	0.789641
H2BC11	0.282945	0.422665	0.986122	0.322775	0.789641
KIAA1191	0.0389931	6.26311	0.986037	0.322795	0.789641
MTX2	-0.0599859	3.00574	0.986033	0.322796	0.789641
ENSG00000278206	0.220595	-1.5427	0.985845	0.322842	0.789641
ENSG00000285779	-0.88952	-2.62132	0.985826	0.322847	0.789641
YARS2	0.0484487	3.4433	0.985823	0.322848	0.789641
ZNF805	-0.0747994	4.8253	0.985545	0.322916	0.789694
CSNK1E	-0.0926192	5.35703	0.984705	0.323121	0.790009
MTATP6P11	-0.336973	-1.94952	0.984506	0.32317	0.790009
AEN	-0.131035	4.67681	0.98417	0.323252	0.790009
FGF14-AS2	0.271839	-1.65731	0.983957	0.323304	0.790009
GDPD1	-0.098594	1.5023	0.983926	0.323312	0.790009
ZNF844	0.140184	3.52826	0.98378	0.323347	0.790009
PSMB4	-0.0484093	7.16713	0.983563	0.323401	0.790009
HSPA1B	-0.232322	4.30032	0.983438	0.323431	0.790009
CHI3L1	1.01126	1.64887	0.983313	0.323462	0.790009
SNORD3B-1	-0.579217	-0.0776656	0.982634	0.323628	0.790193
CNBD2	-0.161865	1.52227	0.982443	0.323675	0.790193
CABP5	0.346459	0.693827	0.982264	0.323719	0.790193
FAM133DP	0.219545	-1.43226	0.9811	0.324005	0.790193
ARFGEF3	0.468502	-2.58083	0.981037	0.32402	0.790193
CLINT1	-0.0558372	7.30458	0.980863	0.324063	0.790193
ITGA3	-0.15136	2.60986	0.980587	0.324131	0.790193
RELA	-0.0508235	6.66047	0.980539	0.324142	0.790193
CCDC159	0.105544	4.7618	0.980144	0.324239	0.790193
SENP7	0.0618753	6.20956	0.980104	0.324249	0.790193
TMBIM1	-0.0619021	7.33058	0.979666	0.324357	0.790193
EXOSC6	0.0880749	5.17088	0.979152	0.324483	0.790193
MAN1A2	-0.0500726	7.17382	0.97856	0.324629	0.790193
PURA	0.107743	5.67726	0.978485	0.324648	0.790193
ENSG00000186076	-0.144285	1.30932	0.978367	0.324676	0.790193
ERMARD	0.0580941	4.17816	0.9781	0.324742	0.790193
SFSWAP	0.0476957	6.50261	0.977869	0.324799	0.790193
IGKV2D-28	-0.945302	-3.14148	0.977445	0.324904	0.790193
LINC00526	0.12073	1.21138	0.977376	0.324921	0.790193
VPS25	-0.071964	4.8138	0.977168	0.324972	0.790193
NFATC3	-0.0612357	7.70099	0.977147	0.324977	0.790193
NDST2	-0.0682274	6.11479	0.977004	0.325012	0.790193
ATP5F1E	-0.0844347	7.10021	0.976906	0.325037	0.790193
NINJ1	-0.155448	5.7031	0.976688	0.32509	0.790193
ANKRD11	0.0478793	7.86297	0.97661	0.32511	0.790193
MYNN	0.0500531	5.02059	0.976312	0.325183	0.790193
DHX38	0.03815	6.77573	0.976212	0.325208	0.790193
SYNGR2	-0.0919473	6.77245	0.976199	0.325211	0.790193
PNMA8A	1.01366	-2.25413	0.976064	0.325244	0.790193
WTIP	0.225512	-1.53955	0.975944	0.325274	0.790193
SPDYA	-0.197355	-1.04129	0.975932	0.325277	0.790193
SGO1	0.198423	0.126631	0.975899	0.325285	0.790193
CD244	-0.109593	6.45364	0.975799	0.32531	0.790193
SLC15A3	-0.114247	5.76853	0.975685	0.325338	0.790193
ZNF621	0.0629893	5.45662	0.97557	0.325366	0.790193
LIX1-AS1	0.376681	-1.12496	0.975568	0.325367	0.790193
BCL7C	-0.0912607	4.10779	0.975558	0.325369	0.790193
EPHA1	0.204229	3.55176	0.975447	0.325397	0.790193
YEATS4	-0.101764	3.71482	0.975122	0.325477	0.790193
PICALM	-0.0966232	8.41031	0.975121	0.325477	0.790193
CD58	-0.0958223	4.62459	0.975113	0.325479	0.790193
RELA-DT	0.137766	-0.0383458	0.975087	0.325486	0.790193
ABCC10	-0.0553992	5.20285	0.974607	0.325604	0.790234
RNF13	-0.0857967	6.6337	0.974295	0.325681	0.790234
RHEB	-0.0662096	4.91216	0.974041	0.325744	0.790234
L3HYPDH	0.134352	3.10675	0.97399	0.325757	0.790234
CA4	0.966671	-2.51293	0.973983	0.325758	0.790234
DHX35	-0.0490199	3.93676	0.973893	0.325781	0.790234
CDC42SE2	-0.0667708	8.45463	0.973023	0.325996	0.790573
BFAR	-0.0316629	5.70436	0.972953	0.326013	0.790573
NSRP1	0.0546589	5.20606	0.972665	0.326085	0.790634
RAMAC	-0.0570303	4.44616	0.972334	0.326167	0.790719
GSTM2	0.173542	4.92759	0.971844	0.326288	0.790869
SLC44A1	-0.0757611	6.1153	0.971631	0.326341	0.790869
PDIK1L	-0.061881	3.93806	0.971524	0.326367	0.790869
JAKMIP3	0.240144	0.333598	0.970713	0.326569	0.790994
SUGCT	0.2643	-1.68629	0.970661	0.326581	0.790994
SLC5A4-AS1	0.489897	0.626707	0.970617	0.326592	0.790994
PMS2P6	0.251358	-0.828096	0.970566	0.326605	0.790994
HAUS8	0.0605657	2.61865	0.970244	0.326685	0.791075
MTCH1	-0.0510754	6.89458	0.969921	0.326765	0.791119
SF3B6	-0.0612203	5.17906	0.969614	0.326841	0.791119
CASP2	0.0761996	6.40163	0.96961	0.326842	0.791119
SRGAP2C	-0.0886122	5.32917	0.96933	0.326912	0.791175
MT1F	0.135097	0.443978	0.969054	0.32698	0.791212
ENSG00000280119	0.260468	0.101963	0.968701	0.327068	0.791212
NAA16	0.0753655	5.35655	0.96855	0.327106	0.791212
PKD1	-0.0867185	6.30881	0.968455	0.327129	0.791212
PKD1P4	-0.189046	4.35874	0.968335	0.327159	0.791212
TMBIM6	-0.0536076	9.76257	0.968113	0.327214	0.791233
ABCG1	0.157885	4.02452	0.967925	0.327261	0.791234
ZNF366	0.166216	2.43601	0.967348	0.327405	0.791468
BCAR3	0.176162	0.436984	0.966973	0.327498	0.791582
POMZP3	-0.213957	2.87652	0.966691	0.327569	0.79164
TRBV25-1	0.223565	0.136291	0.966377	0.327647	0.791698
CBWD5	-0.117323	5.02844	0.96613	0.327708	0.791698
HMCN1	0.334623	-1.62996	0.966034	0.327732	0.791698
IL10RB	-0.0916142	6.13143	0.965672	0.327822	0.791775
NUP133	0.0555775	5.67294	0.965363	0.3279	0.791775
CLTC	-0.0920064	8.30001	0.965348	0.327903	0.791775
ENSG00000279024	0.34678	-1.38918	0.964583	0.328094	0.792053
SMPD3	0.152824	3.04556	0.964054	0.328226	0.792053
SNRPD3	0.0481319	6.20454	0.964027	0.328233	0.792053
DNPEP	-0.0600302	5.34907	0.963963	0.328249	0.792053
CYLD	-0.0795841	8.73833	0.963956	0.328251	0.792053
ENSG00000268027	0.155469	3.78943	0.963677	0.328321	0.792064
IMMT	-0.0568921	6.35373	0.963565	0.328349	0.792064
SLC16A3	-0.133941	6.26122	0.962591	0.328592	0.792539
ZFP36L2	-0.122637	9.62382	0.962014	0.328736	0.792775
NUP35	0.0667179	2.44518	0.961355	0.328902	0.792923
IGLC1	-0.516901	5.57296	0.960865	0.329024	0.792923
COMMD2	-0.0537139	5.29167	0.9608	0.329041	0.792923
ENSG00000277476	0.111075	3.02645	0.960781	0.329046	0.792923
HPF1	-0.0571274	3.48784	0.96078	0.329046	0.792923
UBE2G2	0.0516498	7.22202	0.960189	0.329194	0.792923
VPS13A	0.0977308	6.66337	0.960181	0.329196	0.792923
PGGT1B	-0.0564843	5.94509	0.960019	0.329236	0.792923
CACNA1D	0.302115	-0.817895	0.959903	0.329266	0.792923
FAM229A	0.0852982	3.99716	0.959854	0.329278	0.792923
ZNF787	-0.0964533	3.73338	0.959727	0.32931	0.792923
PLPBP	-0.0652343	6.10994	0.959531	0.329359	0.792929
ENSG00000272807	0.309845	-1.09652	0.958606	0.329591	0.793073
ZFP28	0.128288	2.92435	0.958491	0.32962	0.793073
MKRN2	0.0328786	5.43287	0.958157	0.329704	0.793073
TPPP	-0.238662	1.66873	0.957795	0.329795	0.793073
B4GALT1-AS1	0.157693	-1.01799	0.957733	0.329811	0.793073
KLRC2	0.459168	0.768763	0.957651	0.329831	0.793073
ARPC1B	-0.0941059	8.63686	0.957639	0.329834	0.793073
ENSG00000244733	-0.195641	-1.13008	0.957621	0.329839	0.793073
ENSG00000247134	-0.170593	0.544765	0.957222	0.329939	0.793073
XXYLT1-AS2	0.352651	-2.51313	0.957174	0.329951	0.793073
BCDIN3D	0.104521	2.99157	0.95715	0.329957	0.793073
FBN1	0.215215	0.165134	0.957049	0.329983	0.793073
DNAJA1	-0.0909686	7.39101	0.956884	0.330024	0.793073
RPL23AP42	-0.130425	4.63586	0.956139	0.330212	0.793412
PLCL1	-0.149617	4.57254	0.955595	0.330349	0.793549
ZNF66	0.149089	1.57669	0.955299	0.330423	0.793549
CD300H	-0.25487	2.47842	0.955299	0.330424	0.793549
ENSG00000230521	-0.779687	-0.501126	0.955031	0.330491	0.793549
B3GAT1-DT	0.376674	-1.2305	0.954927	0.330517	0.793549
CDK13-DT	0.125694	-0.0238235	0.954803	0.330548	0.793549
ENSG00000275437	-0.185014	0.652209	0.954362	0.33066	0.793691
THAP6	0.096856	3.77165	0.953636	0.330843	0.793691
SLC20A2	0.0464647	4.36055	0.953321	0.330923	0.793691
PRELID2	-0.126842	0.0490165	0.9532	0.330953	0.793691
ANKRD22	-0.259421	1.64351	0.952803	0.331053	0.793691
POM121	-0.0471817	7.20689	0.952669	0.331087	0.793691
NAA20	-0.0545428	4.90275	0.952632	0.331097	0.793691
LINC00539	-0.220883	-1.14731	0.952578	0.33111	0.793691
RBM15-AS1	0.186366	-1.54546	0.952434	0.331147	0.793691
TNFRSF14-AS1	-0.122107	3.37325	0.952251	0.331193	0.793691
GPBAR1	-0.156223	4.4088	0.952179	0.331211	0.793691
ZNF407	-0.0767438	5.05893	0.951939	0.331272	0.793691
LGALS4	0.168815	-0.417069	0.951887	0.331285	0.793691
DOK6	0.550654	-1.13974	0.951819	0.331302	0.793691
RECK	-0.0612725	4.55431	0.951803	0.331306	0.793691
LGR4	0.19366	1.24242	0.951072	0.331491	0.793969
EPB41L2	-0.132615	4.96685	0.950974	0.331516	0.793969
DHX36	0.0527518	6.44519	0.950611	0.331608	0.794078
SRP68	-0.0348923	6.30536	0.950273	0.331693	0.794171
SMG8	-0.0723578	4.37427	0.95	0.331763	0.794224
ZNF252P	0.0495086	4.93733	0.949819	0.331809	0.794224
CPOX	-0.0750841	4.50884	0.949603	0.331863	0.794243
RALB	-0.0917903	7.03404	0.948609	0.332116	0.794507
TMEM204	0.181265	3.74164	0.948577	0.332124	0.794507
ENSG00000278834	0.0894218	1.78935	0.948522	0.332138	0.794507
FBXL4	0.064868	4.99647	0.948369	0.332177	0.794507
CLDND1	-0.0745111	6.32817	0.948077	0.332251	0.794507
NXF1	-0.0728765	8.11699	0.948065	0.332254	0.794507
KLHDC4	-0.0716779	5.76091	0.947637	0.332362	0.794543
CCR2	-0.232789	7.48315	0.947258	0.332459	0.794543
GUSBP1	0.109529	2.37387	0.94717	0.332481	0.794543
ENSG00000276805	0.179688	1.48852	0.946904	0.332549	0.794543
CTSA	-0.11921	7.57967	0.946717	0.332596	0.794543
ENSG00000285253	-0.324068	-0.744863	0.946667	0.332609	0.794543
SNPH	0.182803	3.8773	0.946305	0.332701	0.794543
RNF135	-0.101485	5.26056	0.945714	0.332851	0.794543
ABCC4	0.108278	4.30905	0.945545	0.332895	0.794543
VAV2	0.110254	5.10707	0.945304	0.332956	0.794543
SLC2A8	-0.112428	1.40907	0.944969	0.333041	0.794543
ZNF407-AS1	0.0805793	3.04104	0.944868	0.333067	0.794543
RPL7P9	0.0993382	2.63778	0.94484	0.333074	0.794543
ENSG00000269983	0.153034	2.3619	0.944764	0.333093	0.794543
LNCATV	0.322195	-2.10336	0.944638	0.333126	0.794543
PSENEN	-0.0708593	4.41375	0.944557	0.333146	0.794543
OARD1	0.0570967	5.1979	0.944234	0.333228	0.794543
SVIL-AS1	-0.101629	3.63731	0.944224	0.333231	0.794543
LMBR1L	0.054005	5.53711	0.943785	0.333343	0.794543
LAMTOR2	-0.0826384	4.4197	0.943671	0.333372	0.794543
RO60	-0.0636484	6.02073	0.943625	0.333384	0.794543
TXNL4A	-0.0839764	5.03738	0.943523	0.33341	0.794543
EPOR	0.0930172	2.62582	0.943481	0.33342	0.794543
FOXO3B	0.155358	0.729792	0.943457	0.333427	0.794543
ARMC8	0.0328054	6.0125	0.943426	0.333435	0.794543
ACAP2-IT1	-0.329407	-1.71186	0.943011	0.33354	0.794556
ENSG00000250155	-0.316033	0.989254	0.942783	0.333599	0.794556
ALG14	-0.0950098	1.58965	0.94276	0.333604	0.794556
EFCAB14	-0.0398176	8.1613	0.942311	0.333719	0.794556
TLN1	-0.0754009	10.2891	0.94183	0.333842	0.794556
IMPDH1	-0.0984326	6.88355	0.941761	0.33386	0.794556
NOMO2	-0.0991359	6.95414	0.9416	0.333901	0.794556
ARAP1	-0.0902652	8.57238	0.941595	0.333902	0.794556
RPL18A	0.0834372	9.65842	0.941527	0.33392	0.794556
M6PR	-0.0620418	8.14372	0.941227	0.333996	0.794556
SMIM38	-0.410982	-2.05652	0.941172	0.33401	0.794556
FMNL1	-0.0521395	9.07853	0.941045	0.334043	0.794556
TMEM183A	-0.0488265	6.19228	0.940818	0.334101	0.794556
NELFB	-0.0524107	5.46619	0.940598	0.334157	0.794556
KHK	-0.133153	1.58588	0.940368	0.334216	0.794556
BUD23	-0.066203	5.30533	0.940361	0.334218	0.794556
SCN5A	0.584788	-2.25549	0.940016	0.334306	0.794556
METTL25	0.0579655	2.82638	0.93998	0.334315	0.794556
ADD3	-0.0489761	8.80199	0.939937	0.334326	0.794556
BTBD9	-0.0706013	5.24113	0.939696	0.334388	0.794592
SLC35D2	-0.0634437	4.468	0.939101	0.334541	0.794843
MMP9	0.721957	2.47676	0.938166	0.33478	0.795171
RPS23	0.0851315	10.1706	0.938069	0.334805	0.795171
USP28	0.1064	5.87311	0.937923	0.334843	0.795171
GGNBP2	0.0391272	6.88057	0.937835	0.334865	0.795171
TMEM203	0.0437539	4.8497	0.937377	0.334983	0.795304
LINC01619	0.207605	2.4685	0.937121	0.335048	0.795304
TSNAXIP1	0.185137	-1.35872	0.937043	0.335069	0.795304
LAMA2	-0.234165	1.21416	0.936889	0.335108	0.795304
DGKZ	-0.060818	8.02169	0.936681	0.335162	0.79532
ITGAV	-0.111193	4.87059	0.93649	0.335211	0.795326
TRIM14	-0.0537675	6.94957	0.936285	0.335263	0.79534
TAF3	-0.0731721	5.43988	0.93592	0.335357	0.79545
IGHV3-11	0.417641	0.558203	0.935678	0.335419	0.79545
MYO1E	-0.122423	4.3573	0.93514	0.335558	0.79545
BACE1-AS	0.136827	2.96285	0.934939	0.33561	0.79545
GIPC1	-0.0828184	3.92367	0.934935	0.335611	0.79545
ASS1P2	0.24015	-1.60887	0.93458	0.335702	0.79545
ENSG00000263823	-0.137301	-0.219586	0.934562	0.335707	0.79545
WDR77	0.0533239	4.88775	0.934358	0.335759	0.79545
TAP2	-0.0996681	7.5699	0.934306	0.335772	0.79545
LRRC57	-0.0586435	4.59394	0.93429	0.335777	0.79545
TMCO1-AS1	0.292958	-2.09953	0.933763	0.335912	0.795593
MTUS2	-0.315324	-1.92506	0.933613	0.335951	0.795593
SEC61G	-0.0830846	4.56348	0.933512	0.335977	0.795593
DPH5-DT	0.151132	2.0751	0.933085	0.336087	0.795608
ENSG00000262228	0.225477	-1.08262	0.933021	0.336104	0.795608
PTPN22	0.0760344	6.29868	0.932944	0.336124	0.795608
CCDC25	-0.0494949	5.15497	0.932635	0.336203	0.795686
LMAN1L	0.30874	-2.28636	0.93242	0.336259	0.795707
INTS4	0.043072	5.19569	0.932238	0.336306	0.795708
SEH1L	0.0805874	4.59524	0.931984	0.336371	0.795752
HERPUD2	-0.0548412	6.55261	0.931665	0.336454	0.795782
VSIR	-0.120482	9.22323	0.931399	0.336522	0.795782
ENSG00000257921	-0.695999	-2.62634	0.931392	0.336524	0.795782
BICRAL	-0.0491758	7.00547	0.930919	0.336646	0.795955
CBX1	-0.0449903	5.88961	0.930538	0.336745	0.795955
CLPX	0.0570209	5.85893	0.930475	0.336761	0.795955
TMEM265	0.685767	-0.37898	0.930386	0.336784	0.795955
ACAT1	-0.0821202	4.21791	0.929798	0.336936	0.796144
NOTCH2NLA	0.122043	4.68246	0.929481	0.337019	0.796144
ENSG00000237788	0.28134	-1.51995	0.929395	0.337041	0.796144
RPLP2	0.12816	8.71654	0.929354	0.337051	0.796144
NECTIN3	-0.171862	1.45086	0.92908	0.337122	0.796184
MPHOSPH10P1	0.175642	2.21651	0.928861	0.337179	0.796184
MASTL	-0.103409	3.80392	0.928747	0.337209	0.796184
TIPARP	-0.300578	6.57065	0.928558	0.337257	0.796189
RPL6P10	0.40522	-0.863738	0.92775	0.337467	0.796462
ADGRB1	0.108286	1.201	0.927661	0.33749	0.796462
PSME2	-0.0757306	6.88007	0.927153	0.337622	0.796462
ERMP1	-0.0894126	5.53475	0.927133	0.337627	0.796462
NIPA1	0.084762	4.77382	0.926907	0.337686	0.796462
KDM2A	-0.0568815	8.46274	0.926901	0.337687	0.796462
ACAD11	0.0831005	5.15478	0.926852	0.3377	0.796462
CHMP1B	-0.178069	7.51369	0.926631	0.337757	0.796486
SNX30	-0.0788707	6.84494	0.926236	0.33786	0.796618
SLC25A33	-0.110699	2.85116	0.925666	0.338008	0.796857
TNFRSF9	-0.228245	2.14071	0.924807	0.338231	0.797273
WASH3P	0.115941	4.2724	0.924476	0.338317	0.797286
ENSG00000258064	-1.06469	-3.18198	0.924342	0.338352	0.797286
NMRAL2P	0.488862	-2.62576	0.92415	0.338402	0.797286
ENSG00000270074	0.26038	-0.288179	0.924021	0.338436	0.797286
PRKAR2B	0.227053	6.08819	0.923886	0.338471	0.797286
HSF2	0.0850513	4.09879	0.922941	0.338717	0.79754
USP24	0.0728929	7.4498	0.922869	0.338736	0.79754
ENSG00000226849	0.255566	-0.803993	0.922818	0.338749	0.79754
ZDHHC6	0.0343711	5.70782	0.922755	0.338766	0.79754
JMJD6	-0.115682	5.30307	0.921962	0.338973	0.797844
LYRM2	0.0557334	5.02231	0.921834	0.339006	0.797844
ENSG00000258529	-0.815544	-2.08686	0.921721	0.339036	0.797844
IRF1	-0.147125	8.18809	0.921493	0.339095	0.797873
ZNF384	0.0363467	6.36909	0.921139	0.339187	0.797981
RPS29	0.129198	8.05143	0.920706	0.3393	0.798136
ATP6V0D1	-0.11828	7.13007	0.920096	0.33946	0.798154
GBP1	-0.141217	6.37682	0.920093	0.339461	0.798154
VPS26C	-0.0353923	6.61453	0.920013	0.339482	0.798154
DUSP2	-0.339002	5.84881	0.9198	0.339537	0.798154
PCGF3-AS1	0.146844	0.619412	0.919588	0.339593	0.798154
JUNB	-0.295845	9.74265	0.919093	0.339722	0.798154
MRPS24	-0.0617003	4.14196	0.919001	0.339746	0.798154
SRGN	-0.144441	9.63654	0.918915	0.339769	0.798154
METTL3	0.0755025	6.0632	0.918845	0.339787	0.798154
GALNT7	-0.0798648	5.55288	0.918833	0.33979	0.798154
ENSG00000262823	0.153167	0.512112	0.918524	0.339871	0.798154
DCUN1D3	-0.0537847	3.75407	0.918246	0.339944	0.798154
KRT8P46	0.189214	0.54582	0.91805	0.339995	0.798154
C11orf71	0.0648479	3.31023	0.917982	0.340013	0.798154
KIF28P	0.365827	-0.168603	0.917907	0.340033	0.798154
VPS11	0.0437392	6.1621	0.917438	0.340156	0.798154
IRF6	-0.296576	0.976628	0.917433	0.340157	0.798154
LIPA	-0.143085	7.60288	0.917403	0.340165	0.798154
TLK1	0.0508695	6.8406	0.917275	0.340198	0.798154
ENSG00000279430	-0.262346	-1.66003	0.917064	0.340254	0.798174
CSRP1	-0.0632755	6.07829	0.916721	0.340344	0.798275
LINC01163	-0.2407	-0.325565	0.916249	0.340468	0.798456
BECN1	-0.0426804	6.73836	0.915663	0.340621	0.798548
DLEC1	0.11567	2.88258	0.915533	0.340656	0.798548
BLOC1S5-TXNDC5	-0.523376	2.65676	0.915203	0.340742	0.798548
SLC22A5	0.148297	3.21565	0.915192	0.340745	0.798548
PCGF3	-0.144006	6.73791	0.915175	0.34075	0.798548
ENSG00000285444	0.256508	-1.3843	0.914949	0.340809	0.798548
ENSG00000243107	0.190333	-0.689703	0.91485	0.340835	0.798548
ARFIP1	-0.106231	5.18688	0.914583	0.340905	0.798602
TCEA1P4	0.225088	-1.82907	0.914305	0.340978	0.798605
CEP70	0.133636	2.00843	0.914162	0.341016	0.798605
LRRC34	0.207628	-0.764949	0.914044	0.341047	0.798605
CD55	-0.105397	7.38131	0.913781	0.341116	0.798657
STRN4	-0.0697992	6.432	0.913456	0.341202	0.798679
ENSG00000285713	-0.240143	-1.72071	0.913353	0.341229	0.798679
GNAI3	-0.059864	7.13477	0.913211	0.341266	0.798679
SLC36A1	-0.139806	5.06337	0.912847	0.341362	0.798691
B3GNT2	-0.109835	5.48946	0.912836	0.341365	0.798691
HELLS	0.144695	2.58135	0.912297	0.341507	0.798748
DNMT3B	-0.125983	0.300895	0.912268	0.341515	0.798748
SARS1	-0.0285324	6.74232	0.912209	0.34153	0.798748
ZNF483	0.177548	1.72341	0.912017	0.341581	0.798757
CEP128	-0.108097	3.20727	0.911511	0.341714	0.798959
ENSG00000254419	0.186657	-0.7096	0.910763	0.341911	0.799311
FBXL3	-0.0604491	6.37825	0.910304	0.342033	0.799485
DBT	0.0725089	4.86715	0.909948	0.342127	0.799595
DPP4	-0.129554	5.81365	0.909554	0.342231	0.799728
MIRLET7BHG	0.142449	1.52614	0.909166	0.342333	0.799858
C4orf48	-0.64604	-1.57348	0.908829	0.342423	0.799957
POLR3A	-0.0320342	5.20182	0.908624	0.342477	0.799974
TASOR2	0.0667799	6.25673	0.907046	0.342895	0.800578
CINP	-0.0493236	3.97861	0.906995	0.342908	0.800578
ZBTB40	0.0709455	6.96979	0.906905	0.342932	0.800578
ZSWIM8	-0.0561296	6.83586	0.906888	0.342936	0.800578
RPS12	0.100393	9.28943	0.90676	0.34297	0.800578
PWWP3A	-0.0623342	4.88681	0.906385	0.34307	0.8007
PTENP1	-0.233416	-0.51652	0.905928	0.343191	0.800873
TFCP2L1	0.376542	0.815165	0.905726	0.343245	0.800888
WASH9P	-0.123704	2.92224	0.905336	0.343348	0.800906
ENSG00000268912	0.171433	0.344674	0.904894	0.343466	0.800906
TMEM256-PLSCR3	-0.467725	-2.3658	0.904825	0.343484	0.800906
ENSG00000272720	-0.288792	-1.61668	0.904815	0.343487	0.800906
H2BC19P	0.164243	2.6318	0.904745	0.343505	0.800906
ENSG00000260997	-0.0585904	4.79935	0.904635	0.343534	0.800906
SEC23A	-0.0515773	6.0521	0.904121	0.343671	0.80108
ZNF346-IT1	0.29862	-2.01641	0.903857	0.343741	0.80108
PIK3R1	-0.0962527	8.0911	0.90375	0.34377	0.80108
INTS12	-0.0458679	4.18169	0.903647	0.343797	0.80108
CPLANE1	0.101374	4.16841	0.903418	0.343858	0.801112
CSTF1	0.109279	4.53611	0.903158	0.343927	0.801157
ENSG00000274677	-0.35221	-2.14047	0.902927	0.343989	0.801157
GGTA1	0.192103	3.72411	0.902656	0.344061	0.801157
USP6NL	0.134259	4.96213	0.902638	0.344065	0.801157
HMGB2	-0.079666	7.26485	0.902204	0.344181	0.801164
MAP6D1	0.457714	-0.0437136	0.902109	0.344206	0.801164
NTAN1	-0.0721472	4.24538	0.902015	0.344231	0.801164
KCNMB3	0.148076	0.800802	0.901921	0.344257	0.801164
NUFIP1	0.0566892	2.70679	0.901184	0.344453	0.801454
NBPF11	0.073068	5.11142	0.901081	0.34448	0.801454
EPS8L2	0.136491	1.85984	0.900925	0.344522	0.801454
SDC2	0.284475	-0.102703	0.900137	0.344732	0.801833
DCANP1	-0.815792	-1.93265	0.899048	0.345023	0.802017
KCNJ11	0.395472	-2.30626	0.89884	0.345079	0.802017
ENSG00000267198	-0.354038	-1.7089	0.898745	0.345104	0.802017
CELF6	0.108131	2.05713	0.898672	0.345124	0.802017
IFNGR2	-0.120032	6.86212	0.898538	0.345159	0.802017
SORCS2	-0.226678	0.0192642	0.898159	0.345261	0.802017
OLFM4	1.16892	2.4638	0.898024	0.345297	0.802017
MAML2	-0.10101	6.39662	0.897929	0.345322	0.802017
TULP4	0.0628514	5.48581	0.897829	0.345349	0.802017
EEF2K	0.0824907	4.69563	0.897655	0.345396	0.802017
LINC00482	-0.244178	0.896968	0.897586	0.345414	0.802017
UQCRB	-0.0628833	7.28805	0.897314	0.345487	0.802017
DYNC2I2	0.175261	1.45828	0.897117	0.34554	0.802017
DDX49	-0.0531006	4.7439	0.896885	0.345602	0.802017
PIGB	0.0696508	3.81174	0.896777	0.345631	0.802017
FAM193B	0.0723136	6.67156	0.896739	0.345641	0.802017
IGKV2D-29	0.602538	-1.17321	0.896532	0.345697	0.802017
SDCBP	-0.129743	8.62056	0.896531	0.345697	0.802017
ZC3H12A-DT	0.105019	1.17027	0.896394	0.345734	0.802017
GRPEL1	-0.10983	5.17919	0.896321	0.345753	0.802017
ZNF93	0.0968061	2.59423	0.895741	0.345909	0.802066
FBXO4	0.0736452	3.04044	0.895664	0.345929	0.802066
RBM28	0.0482819	5.71386	0.895642	0.345935	0.802066
ENSG00000271698	0.242445	-1.53851	0.895464	0.345983	0.802066
PSD	-0.205486	0.561856	0.894827	0.346154	0.802066
CDK9	-0.0452859	6.24921	0.89464	0.346204	0.802066
ENSG00000273314	-0.113197	0.853939	0.894465	0.346251	0.802066
GLS2	0.177731	1.06866	0.894358	0.34628	0.802066
ABHD14A-ACY1	0.232055	-0.698046	0.894232	0.346314	0.802066
ALG11	0.0711671	5.80087	0.893966	0.346385	0.802066
RPF1	-0.0466501	5.36535	0.893777	0.346436	0.802066
MTRF1	0.0660027	3.89887	0.893752	0.346443	0.802066
MYL12B	-0.0589721	7.82032	0.893527	0.346503	0.802066
ZNF791	0.0656041	5.57269	0.893242	0.34658	0.802066
TOE1	-0.163965	3.80806	0.892885	0.346676	0.802066
EVL	-0.0814496	8.77168	0.892837	0.346688	0.802066
ZBTB47	-0.139546	3.8369	0.892825	0.346692	0.802066
MCM3AP	0.0317658	7.43401	0.892754	0.346711	0.802066
USF2	-0.0636301	6.89558	0.892684	0.34673	0.802066
PM20D1	0.398176	-0.0285311	0.892252	0.346846	0.802066
ZFPM1	-0.149663	2.94204	0.89216	0.346871	0.802066
KIAA0895	-0.207645	-0.856029	0.891838	0.346957	0.802066
ARMC5	-0.104168	3.36566	0.891765	0.346977	0.802066
DAPK2	0.2891	2.29651	0.89167	0.347003	0.802066
WBP1L	-0.0579969	6.81994	0.891595	0.347023	0.802066
TNFRSF25	-0.1435	5.94673	0.891341	0.347091	0.802066
C16orf54	-0.133832	6.87484	0.891242	0.347118	0.802066
ENSG00000279329	0.124806	0.123159	0.891158	0.347141	0.802066
TRMT11	0.0858085	3.48585	0.890932	0.347202	0.802066
RUBCN	0.044596	6.74732	0.890833	0.347228	0.802066
ENSG00000260316	0.207531	-1.52503	0.890517	0.347313	0.802066
APMAP	-0.106296	6.95613	0.890429	0.347337	0.802066
STAT6	0.0528722	9.00704	0.890426	0.347338	0.802066
ACADS	-0.0650943	3.45081	0.890074	0.347433	0.802066
TRIM17	-0.202105	-0.229335	0.889987	0.347456	0.802066
HVCN1	0.10691	6.32815	0.889708	0.347532	0.802066
NDUFB3	-0.072918	4.30337	0.889266	0.347651	0.802066
ENSG00000224097	0.152301	-1.08369	0.889102	0.347695	0.802066
ZNF879	0.0925269	2.35899	0.888922	0.347744	0.802066
SLC41A2	0.163649	1.11676	0.888792	0.347779	0.802066
AGO3	0.0641591	6.26357	0.888716	0.347799	0.802066
BANP	0.0673184	3.78349	0.888477	0.347864	0.802066
FBXL14	-0.0788586	3.61656	0.888451	0.347871	0.802066
CCDC144A	0.570044	4.18057	0.888451	0.347871	0.802066
PARS2	0.196231	1.37475	0.888225	0.347932	0.802066
ENSG00000267279	0.291607	-0.533461	0.888195	0.34794	0.802066
SEC63	-0.0362699	6.92309	0.887514	0.348124	0.802253
TMEM229B	-0.0742847	5.21258	0.887098	0.348237	0.802253
H2AC20	-0.295795	-2.22684	0.886995	0.348265	0.802253
SEPTIN3	0.229245	-0.261175	0.886918	0.348286	0.802253
SEC61B	-0.0755042	5.27355	0.886794	0.348319	0.802253
SMARCE1P6	0.267113	-2.1559	0.886595	0.348373	0.802253
GSN	-0.131671	6.47578	0.886563	0.348382	0.802253
SSC4D	-0.278358	-1.78845	0.886502	0.348398	0.802253
PLEKHH2	0.322108	0.755533	0.886192	0.348482	0.802255
LRCH3	0.0711697	5.79885	0.886146	0.348495	0.802255
DNAJA2	-0.03667	6.35361	0.885978	0.34854	0.802255
FGR	-0.112539	9.33086	0.885654	0.348628	0.802349
ADAM20P1	0.199171	-1.33938	0.885407	0.348695	0.802395
NEURL4	0.0522944	5.66835	0.884652	0.3489	0.802683
AKT1S1	-0.0592826	4.46251	0.884429	0.34896	0.802683
TSPOAP1-AS1	-0.0850835	5.02884	0.884424	0.348962	0.802683
METTL9	-0.106129	7.80698	0.883891	0.349107	0.802693
MARCHF6	0.056807	7.97351	0.883659	0.34917	0.802693
LINC01736	0.322261	-1.95337	0.883494	0.349214	0.802693
PRRT4	0.319398	-1.49282	0.883224	0.349288	0.802693
METTL2A	0.0597614	3.35772	0.882904	0.349375	0.802693
SRGAP1	-0.233357	0.22311	0.882853	0.349389	0.802693
NOL6	-0.0469904	5.59976	0.882513	0.349481	0.802693
GOSR2	0.037793	5.86376	0.882438	0.349502	0.802693
PLEKHH1	0.330833	-1.77214	0.882399	0.349512	0.802693
CHD3	-0.091341	8.85489	0.88226	0.34955	0.802693
NCSTN	-0.077509	7.19999	0.882204	0.349565	0.802693
ENSG00000259994	0.14014	0.0306666	0.882088	0.349597	0.802693
FAM91A2P	0.343452	-0.182297	0.882087	0.349597	0.802693
ENSG00000283352	0.14869	0.0308042	0.881979	0.349626	0.802693
BSN	-0.252035	-1.2639	0.881807	0.349673	0.802693
ENSG00000279689	-0.145917	-0.186327	0.881557	0.349741	0.80273
ENSG00000261351	-0.114954	0.832867	0.881189	0.349842	0.80273
IL17RA	-0.132854	8.45193	0.881102	0.349865	0.80273
CRISPLD2	0.222806	6.62499	0.881055	0.349878	0.80273
ZNF865	-0.181843	3.80848	0.880749	0.349961	0.802814
KATNAL1	-0.110844	3.83768	0.880413	0.350053	0.802897
PGLYRP1	1.04266	0.442506	0.880269	0.350092	0.802897
SEL1L	-0.0777077	7.38594	0.879954	0.350178	0.802934
YPEL3	0.068021	6.43053	0.879616	0.35027	0.802934
ZNF710	-0.0958566	5.84887	0.879573	0.350282	0.802934
TIGD5	0.0916073	2.57503	0.879379	0.350335	0.802934
PHLDA2	-0.374349	-0.838778	0.879347	0.350344	0.802934
NHLRC2	0.0877542	5.07351	0.878251	0.350643	0.80337
MUC1	-0.169483	0.34048	0.878211	0.350654	0.80337
PAIP1	-0.0461322	5.16383	0.878049	0.350698	0.80337
DXO	-0.10592	4.27545	0.877958	0.350723	0.80337
ACSBG1	0.299149	-0.538557	0.877541	0.350837	0.803471
CHD6	0.0620997	6.79101	0.877255	0.350915	0.803471
H3-3B	-0.0950238	9.76804	0.877213	0.350927	0.803471
DDX17	0.0851667	10.4762	0.877108	0.350955	0.803471
PRRC1	-0.0712301	6.06989	0.876805	0.351038	0.803529
SMAD4	0.0579707	6.42093	0.876671	0.351075	0.803529
SLC37A4	0.0651927	3.77906	0.875942	0.351275	0.803773
MYBPC3	0.179004	1.43916	0.875937	0.351276	0.803773
SMG7	-0.046412	7.18948	0.875468	0.351404	0.803804
TEPSIN	0.0668242	5.57093	0.875418	0.351418	0.803804
PRF1	-0.213353	8.36104	0.875212	0.351475	0.803804
RIN1	-0.167543	3.29234	0.875125	0.351498	0.803804
COQ10A	0.0910689	3.66262	0.875027	0.351525	0.803804
GPATCH8	-0.0486606	7.38773	0.874366	0.351707	0.80411
SLC35D3	0.396213	-1.68551	0.873967	0.351816	0.804252
MEIS1	0.27013	2.2292	0.873062	0.352065	0.804466
ZCRB1	-0.0642991	4.22305	0.873049	0.352068	0.804466
C1orf131	0.0709695	4.14271	0.872838	0.352126	0.804466
ENSG00000271806	-0.283712	-1.94999	0.872804	0.352135	0.804466
DBP	0.109671	4.02506	0.872767	0.352146	0.804466
LRRK1	-0.0838479	5.71685	0.872359	0.352258	0.804614
IPMK	-0.117678	5.53198	0.871834	0.352402	0.804836
MLH1	-0.0468238	5.07882	0.871606	0.352465	0.804872
SREBF1	0.0922748	5.06328	0.871065	0.352614	0.805037
SYS1	-0.0717011	5.19361	0.870899	0.35266	0.805037
DTD1	-0.0745401	4.22707	0.870827	0.352679	0.805037
LMO7	0.162805	4.10829	0.870298	0.352825	0.805262
GIGYF1	0.059958	6.93215	0.869914	0.352931	0.805265
KLRC4-KLRK1	0.24496	3.55483	0.869756	0.352974	0.805265
ZNF562	0.0478191	5.40196	0.869714	0.352986	0.805265
PMM1	0.0598784	3.79174	0.869607	0.353016	0.805265
CNOT9	-0.0302054	5.71142	0.869298	0.353101	0.805335
RPS5	0.0958936	8.51758	0.869003	0.353182	0.805335
NBPF14	0.112386	6.82224	0.868981	0.353188	0.805335
EPHX1	0.144884	3.34962	0.868695	0.353267	0.805335
SLX1A-SULT1A3	0.141335	4.93132	0.868371	0.353357	0.805335
CCNE2	-0.147041	0.298157	0.86834	0.353365	0.805335
PIK3CD-AS1	0.141283	-0.169795	0.868009	0.353457	0.805335
CASS4	0.134875	4.16085	0.867773	0.353522	0.805335
YAF2	-0.0637263	4.2596	0.867672	0.35355	0.805335
KDM3B	0.0506351	7.64687	0.867659	0.353553	0.805335
SALL2	0.133534	2.15823	0.867539	0.353587	0.805335
ETHE1	-0.0957255	4.02468	0.867441	0.353614	0.805335
FDPS	-0.0395537	5.68137	0.867256	0.353665	0.805336
TIGD1	-0.101446	3.43259	0.866998	0.353736	0.805336
SDSL	-0.191376	0.413394	0.866926	0.353756	0.805336
UBR1	0.0586885	5.91799	0.866527	0.353867	0.805406
ENSG00000259623	-0.727612	0.482401	0.866474	0.353881	0.805406
LTA4H	-0.139664	9.08355	0.865511	0.354148	0.805698
ALKAL2	0.347818	-2.26031	0.865407	0.354176	0.805698
NFS1	0.0714416	3.90434	0.865372	0.354186	0.805698
FCHSD2	0.0666818	6.78698	0.865091	0.354264	0.805698
TAF4B	0.134182	3.61379	0.865076	0.354268	0.805698
KCNK6	0.083782	5.74849	0.864603	0.354399	0.805698
MED18	0.162424	2.78396	0.864384	0.35446	0.805698
PC	0.123749	2.59446	0.863859	0.354606	0.805698
RPL23AP60	0.733739	-3.16781	0.86377	0.354631	0.805698
RBM14	0.0495346	5.74845	0.863527	0.354698	0.805698
SERPINE2	-0.26684	1.33854	0.86349	0.354708	0.805698
HP	-0.434147	3.79254	0.863406	0.354731	0.805698
BCRP3	0.288002	-2.24523	0.863334	0.354751	0.805698
ABAT	0.103436	4.83312	0.863235	0.354779	0.805698
PTGES3P1	-0.106779	1.08156	0.863184	0.354793	0.805698
CCNF	-0.109086	2.20317	0.863143	0.354804	0.805698
ARMH1	0.103907	3.88112	0.863073	0.354824	0.805698
RFFL	-0.0507288	6.35389	0.862822	0.354894	0.805698
MMS19	0.0443413	5.82734	0.862674	0.354935	0.805698
RACGAP1	0.0740715	3.57908	0.862461	0.354994	0.805698
AP1M1	-0.0486237	6.61965	0.862429	0.355003	0.805698
ENSG00000284719	0.274319	-0.408604	0.86206	0.355105	0.805776
SCAMP2	-0.0598423	6.87102	0.861964	0.355132	0.805776
CEACAM1	0.285629	2.71852	0.861746	0.355193	0.805804
GPRC5A	-0.658394	-2.75841	0.861508	0.355259	0.805804
GOLGA2P7	-0.135532	2.52972	0.86141	0.355286	0.805804
ZSCAN20	0.0824255	1.4456	0.861103	0.355372	0.805811
VPS9D1-AS1	-0.215727	-0.849702	0.86106	0.355384	0.805811
CHKB	0.0576422	6.54669	0.860565	0.355521	0.805885
ISL2	0.255164	-0.412784	0.860434	0.355558	0.805885
ULK4P2	0.377153	-0.838245	0.86033	0.355587	0.805885
FAM193A	0.0334055	5.84155	0.860262	0.355606	0.805885
PIK3R4	0.113748	5.40602	0.859692	0.355765	0.80601
MCF2L2	-0.155243	0.95101	0.859598	0.355791	0.80601
ENSG00000270640	-0.264316	-1.09879	0.85949	0.355821	0.80601
ENSG00000228037	0.215564	-0.799438	0.859358	0.355858	0.80601
LINC00528	-0.109697	3.40502	0.859048	0.355944	0.80601
CAPN12	-0.172856	2.429	0.859046	0.355945	0.80601
SPATA18	0.318453	-1.94617	0.858504	0.356096	0.80615
ARMC12	0.17621	-1.15854	0.858485	0.356101	0.80615
ENSG00000217801	-0.494009	-2.95879	0.858164	0.356191	0.806223
NSA2	-0.0873723	7.14514	0.858013	0.356233	0.806223
TIMM21	-0.0626789	3.62889	0.857698	0.356321	0.806223
NPLOC4	-0.048601	7.17241	0.857551	0.356362	0.806223
RPL7AP16	0.133568	-0.142699	0.857521	0.35637	0.806223
SH3BGRL3	-0.079121	8.70357	0.857317	0.356427	0.806236
KDF1	0.192937	-0.217795	0.856946	0.356531	0.806236
PIGO	0.0546206	4.69972	0.856938	0.356533	0.806236
ENSG00000262312	0.28526	-2.07564	0.856824	0.356565	0.806236
COL10A1	0.559951	-1.92142	0.856241	0.356728	0.806424
ZBTB43	-0.0760249	5.39364	0.856189	0.356743	0.806424
ENSG00000251517	0.654395	-3.12118	0.855941	0.356812	0.806473
GPR18	0.193645	3.25562	0.854598	0.357188	0.806946
KLHL11	-0.115695	5.05038	0.854573	0.357195	0.806946
KCNRG	0.218315	-1.13427	0.854559	0.357199	0.806946
DPF2	0.0580395	6.10829	0.854271	0.35728	0.806946
WDR11	-0.0872315	7.21305	0.854236	0.35729	0.806946
DERL3	0.269257	3.06543	0.854064	0.357338	0.806946
RGL2	0.0529949	6.48238	0.85401	0.357353	0.806946
MAP2K1	-0.0636431	6.90796	0.853451	0.35751	0.80714
ZMYM6	0.0619995	5.92846	0.853368	0.357533	0.80714
SERINC1	-0.0536083	8.30177	0.852573	0.357756	0.807393
DDX50	0.0384646	5.81406	0.852425	0.357798	0.807393
KCTD10	-0.0814548	5.8851	0.852322	0.357827	0.807393
CERS2	-0.0524283	7.34888	0.852182	0.357867	0.807393
NR2C2	0.0690707	6.90407	0.852069	0.357898	0.807393
ENSG00000271862	0.15506	0.905808	0.851828	0.357966	0.807393
DYNLL2	-0.0566006	7.05258	0.851787	0.357978	0.807393
H3-3A	-0.0735254	8.88407	0.85121	0.35814	0.807651
KIF5C-AS1	0.287037	-2.1962	0.850577	0.358318	0.807825
BORCS8	0.0692055	4.01104	0.850441	0.358356	0.807825
CBL	-0.0693411	8.17287	0.850405	0.358366	0.807825
NMNAT1	0.0866212	3.79989	0.850162	0.358435	0.807825
CLDND2	-0.225708	0.0535129	0.850095	0.358454	0.807825
TYMP	-0.155483	7.95864	0.849568	0.358602	0.808053
TRIM36	-0.175011	1.18434	0.849068	0.358743	0.808263
ZC3H15	-0.0475008	6.40848	0.848509	0.358901	0.808512
ZNF33B	0.0909138	5.76389	0.848195	0.358989	0.808604
THOP1	-0.0632132	4.01408	0.847899	0.359073	0.808617
SC5D	0.0715459	4.62974	0.847597	0.359158	0.808617
STIMATE	-0.0569414	5.57052	0.847569	0.359166	0.808617
LHPP	0.0749918	3.87561	0.847342	0.35923	0.808617
TOGARAM1	0.0548316	4.34401	0.847335	0.359232	0.808617
FOXRED2	-0.109121	2.42352	0.846691	0.359414	0.808651
EARS2	0.0602657	3.46494	0.846599	0.35944	0.808651
DNAJB1	-0.209624	8.03904	0.846587	0.359444	0.808651
ENSG00000279632	0.264115	-2.24346	0.846495	0.359469	0.808651
ARSG	0.0662027	4.68393	0.846419	0.359491	0.808651
PPFIA1	-0.0454093	6.17638	0.846273	0.359532	0.808651
FAM200A	0.175632	2.49807	0.84599	0.359612	0.808724
NBR2	0.144027	1.41479	0.845551	0.359737	0.808897
DESI2	-0.0449168	5.32828	0.845196	0.359837	0.809016
GTF3C2-AS2	0.0964933	2.25902	0.844964	0.359903	0.809057
ZNF514	0.134247	4.94931	0.844275	0.360098	0.809312
RPL22P1	-0.229581	-2.00522	0.844228	0.360111	0.809312
CNBP	-0.0439575	8.80235	0.84377	0.360241	0.809387
ACTA2	0.229351	2.27371	0.843766	0.360242	0.809387
CDK4	0.0475816	4.84071	0.843354	0.360359	0.809387
CRISP3	1.10291	2.042	0.843236	0.360393	0.809387
CERCAM	0.242511	1.7833	0.843099	0.360432	0.809387
SSBP4	-0.127541	5.38952	0.843036	0.360449	0.809387
PHF3	-0.0553679	7.66962	0.842938	0.360477	0.809387
CYTIP	-0.161454	7.84391	0.842266	0.360668	0.809639
USP8	0.0508279	6.8279	0.842134	0.360706	0.809639
P4HA1	-0.0724708	5.62521	0.842041	0.360732	0.809639
SERTAD2	-0.126035	6.9371	0.841623	0.360851	0.80964
ING3	-0.0558871	5.10669	0.841619	0.360852	0.80964
MED13	-0.0571025	7.37764	0.841538	0.360875	0.80964
KMO	0.134426	3.84961	0.841193	0.360973	0.809753
CPT1C	-0.340302	-1.93034	0.840769	0.361094	0.809854
USP32P1	0.647797	4.50148	0.840624	0.361135	0.809854
PPP1R12B	0.0528825	5.33341	0.840469	0.361179	0.809854
PLAUR	-0.227165	6.3739	0.840367	0.361208	0.809854
DDHD2	0.0679324	6.03999	0.840076	0.361291	0.809906
ARL1	-0.0422209	5.20265	0.839811	0.361367	0.809906
SH2B1	0.0576507	6.49098	0.839785	0.361374	0.809906
GTF2IRD1	0.220516	-0.899884	0.839457	0.361467	0.809917
CNN3	0.22553	0.657904	0.839434	0.361474	0.809917
PRKAG1	-0.0541858	5.21501	0.839136	0.361559	0.81
BTG3	-0.159504	2.64862	0.838967	0.361607	0.810001
TBC1D32	0.124922	2.29988	0.838491	0.361743	0.810092
PSMD12	-0.0584919	5.27993	0.838311	0.361794	0.810092
PYGB	-0.0493079	6.45076	0.838152	0.361839	0.810092
LRRC8B	0.0914699	4.65274	0.837986	0.361887	0.810092
CAMK2N1	0.202154	1.21632	0.83756	0.362008	0.810092
UBA3	-0.058859	6.36305	0.837516	0.362021	0.810092
ZPR1	-0.0648651	5.8944	0.837353	0.362068	0.810092
TTC9	0.142089	5.05562	0.837128	0.362132	0.810092
ENSG00000278730	0.0480715	5.69101	0.836999	0.362169	0.810092
NUDT4	-0.0548076	6.63342	0.836903	0.362196	0.810092
ICOS	-0.163354	4.78775	0.836892	0.362199	0.810092
LINC01127	0.271032	2.748	0.836827	0.362218	0.810092
VPS29	-0.0700576	6.15779	0.836628	0.362275	0.810112
CNTNAP2	0.425143	2.57584	0.836368	0.362349	0.810157
SNX4	-0.0529886	4.69106	0.836108	0.362423	0.810157
SERF1B	0.149483	3.41289	0.836057	0.362438	0.810157
CDADC1	0.0468611	3.46657	0.835804	0.36251	0.810157
MTFR1L	0.0507496	5.57466	0.835681	0.362545	0.810157
ZNF800	-0.051652	6.20394	0.835396	0.362627	0.810157
SLPI	0.669431	-1.29157	0.835283	0.362659	0.810157
TOMM34	0.103925	3.4941	0.834933	0.36276	0.810157
ANTXR2	0.0681203	6.82545	0.834912	0.362766	0.810157
ENSG00000271851	-0.147119	0.675597	0.834823	0.362791	0.810157
ENSG00000267370	0.205647	-0.938724	0.83461	0.362852	0.810157
ELOCP19	0.148972	-0.20247	0.834564	0.362865	0.810157
CRIP1	-0.122882	6.12998	0.834048	0.363013	0.81038
ENSG00000271871	0.181241	-1.33412	0.83371	0.36311	0.810402
GTF2E2	-0.0529503	4.48112	0.833288	0.363231	0.810402
HIPK2	-0.100558	7.62738	0.833279	0.363234	0.810402
ENSG00000239906	0.295958	-0.50171	0.833213	0.363253	0.810402
PPP1R15A	-0.372282	8.84161	0.833024	0.363307	0.810402
TAP1	-0.0685538	7.71481	0.833019	0.363308	0.810402
PITPNA	-0.0681054	6.6398	0.832608	0.363426	0.81042
UQCR10	-0.0561155	4.91327	0.83251	0.363454	0.81042
CEP164	-0.0436742	5.55188	0.832494	0.363459	0.81042
C18orf54	0.123095	1.90656	0.83151	0.363742	0.810836
CEBPB-AS1	0.141299	-0.31435	0.831355	0.363786	0.810836
ZNRF2P1	0.447107	-2.54747	0.831147	0.363846	0.810836
TRBV15	-0.297672	0.820839	0.831144	0.363847	0.810836
NUP88	0.0724104	5.6704	0.831016	0.363884	0.810836
ENSG00000285999	0.152626	-0.0862531	0.830409	0.364058	0.811119
STX10	-0.0787801	5.81472	0.829651	0.364277	0.811238
KLHL25	0.145003	1.59742	0.829574	0.364299	0.811238
DLEU1	0.0956455	2.86354	0.829472	0.364328	0.811238
APPBP2	0.0435799	5.76045	0.829455	0.364333	0.811238
ENSG00000265967	0.178475	-1.68086	0.829397	0.36435	0.811238
TRAPPC3L	0.289447	0.44178	0.829024	0.364457	0.811371
UQCRFS1	-0.0675133	5.65672	0.828288	0.364669	0.811683
STAG3L4	0.0757261	3.12066	0.82807	0.364732	0.811683
UBOX5	0.0704756	3.99083	0.828043	0.36474	0.811683
DEPDC5	0.0569253	4.94972	0.827591	0.364871	0.811769
TRABD	-0.0669275	6.45414	0.827578	0.364874	0.811769
UNC5CL	0.0979554	1.88484	0.826721	0.365122	0.811918
MOB2	-0.0634827	4.48608	0.826509	0.365183	0.811918
LINC01134	0.167095	-1.03645	0.826474	0.365193	0.811918
HCN3	0.101673	1.49425	0.826421	0.365209	0.811918
CDKN2C	-0.0960455	2.20704	0.826229	0.365264	0.811918
ENSG00000272909	0.128594	1.03405	0.826216	0.365268	0.811918
CALML6	0.238439	-1.71607	0.825883	0.365364	0.811918
RBM39	0.0424759	8.70052	0.825857	0.365372	0.811918
CEP72	0.108248	1.96538	0.825821	0.365382	0.811918
FSD1L	-0.117123	3.05072	0.825472	0.365483	0.811918
KTN1	-0.0473315	7.78228	0.825374	0.365511	0.811918
ORC1	-0.154939	0.82542	0.825367	0.365513	0.811918
ENSG00000273824	-0.361907	0.781937	0.824943	0.365636	0.811975
ENSG00000240731	0.208109	-1.87841	0.824692	0.365709	0.811975
ENSG00000271011	-0.18733	-1.21835	0.824478	0.365771	0.811975
DUS3L	-0.0808501	4.38719	0.824456	0.365777	0.811975
ZNF623	0.0759182	5.4844	0.824456	0.365777	0.811975
PCBD1	-0.0833989	2.47378	0.824144	0.365868	0.812016
TTC37	0.0394682	6.76734	0.824064	0.365891	0.812016
ZNF724	0.091773	1.46489	0.823356	0.366096	0.812365
CCDC65	-0.116651	2.68938	0.82285	0.366243	0.812438
ENSG00000271857	0.244138	-0.371085	0.822798	0.366258	0.812438
COX16	-0.0781535	3.56068	0.822532	0.366335	0.812438
RYR2	0.292362	-1.73017	0.821956	0.366503	0.812438
LIMD1	0.0918407	6.25788	0.821884	0.366523	0.812438
COA6	-0.0835144	3.1094	0.821865	0.366529	0.812438
LINC00888	-0.11037	1.41119	0.8213	0.366693	0.812438
MGAT2	-0.0779795	5.59351	0.821181	0.366728	0.812438
CRLS1	-0.127923	4.07906	0.820881	0.366815	0.812438
BMS1P2	0.246862	-0.405092	0.820709	0.366865	0.812438
MTFP1	-0.146656	2.97278	0.820545	0.366913	0.812438
DCHS1	0.168983	4.42432	0.820488	0.366929	0.812438
PIK3C2B	0.128864	5.28531	0.820453	0.366939	0.812438
ZNF200	0.130386	3.77501	0.820135	0.367032	0.812438
STX3	0.114257	5.47827	0.819771	0.367138	0.812438
LINC01644	0.425088	-2.33837	0.81971	0.367156	0.812438
IL31RA	-0.26173	1.05987	0.819693	0.367161	0.812438
C19orf44	0.125656	1.14112	0.819638	0.367177	0.812438
CBX7	0.0815918	6.34846	0.819629	0.367179	0.812438
TRAV29DV5	0.13693	1.7057	0.819582	0.367193	0.812438
ENSG00000261167	-0.0795573	1.47197	0.819371	0.367254	0.812438
PCDHGA5	0.308823	-1.78893	0.819349	0.367261	0.812438
ACSL6	0.128816	4.64465	0.819247	0.367291	0.812438
PROCA1	0.117812	2.42549	0.819189	0.367308	0.812438
NEIL3	-0.321516	-1.90527	0.819073	0.367341	0.812438
MED29	-0.0295386	6.08325	0.81895	0.367377	0.812438
MINAR1	0.130971	0.608965	0.818697	0.367451	0.812438
LINC00622	0.227138	-1.02376	0.818651	0.367464	0.812438
ENSG00000271816	0.132926	1.47317	0.818327	0.367559	0.812445
C1orf174	0.0893451	4.91995	0.818185	0.3676	0.812445
PTP4A1	-0.143377	6.00624	0.818149	0.367611	0.812445
ENSG00000260404	0.102678	4.20049	0.817744	0.367729	0.81254
PAXBP1-AS1	-0.0841359	2.29018	0.817675	0.367749	0.81254
DNAH17	0.499003	-1.09887	0.817051	0.367931	0.812837
STAG3L5P	-0.130552	4.54119	0.816711	0.368031	0.812951
THUMPD1	-0.0619557	6.68912	0.816477	0.368099	0.812997
ATP6V1H	-0.0440521	4.74041	0.815895	0.368269	0.813188
RTTN	0.0808695	4.17941	0.815826	0.368289	0.813188
CCDC153	0.149265	-0.254661	0.815398	0.368415	0.813188
PDE2A	0.180145	0.0379524	0.815233	0.368463	0.813188
ANP32B	-0.0598857	7.53757	0.815139	0.36849	0.813188
PLEKHA8	-0.0505525	4.47329	0.815093	0.368504	0.813188
ZNF135	0.242559	1.26314	0.814994	0.368533	0.813188
WEE2-AS1	0.199322	0.137965	0.814846	0.368576	0.813188
GNMT	0.17122	-0.151456	0.814574	0.368656	0.813188
GNPNAT1	-0.0654622	3.86201	0.814481	0.368683	0.813188
TMEM9	-0.0791391	3.52497	0.814386	0.368711	0.813188
COPG2	-0.102389	4.77698	0.814177	0.368772	0.813218
C7orf61	-0.197849	-1.37566	0.81328	0.369035	0.81353
TMA16	0.066155	3.4544	0.81257	0.369244	0.81353
TMC2	-0.513963	-2.4729	0.812353	0.369307	0.81353
SNX18P13	-0.628322	-1.74111	0.812208	0.36935	0.81353
GAB2	-0.11081	6.96772	0.81211	0.369378	0.81353
PLXDC2	-0.13539	7.78728	0.812092	0.369384	0.81353
HLA-DRB5	-1.42087	6.23468	0.811684	0.369504	0.81353
CBWD1	-0.130707	4.88905	0.811502	0.369557	0.81353
COPS3	-0.0524553	5.67536	0.811498	0.369558	0.81353
MGST1	-0.160813	4.64209	0.811382	0.369592	0.81353
ZC3HAV1	-0.0800913	8.19599	0.811372	0.369595	0.81353
COL26A1	0.601176	-0.636315	0.811118	0.36967	0.81353
MAN2B1	-0.0866747	8.2704	0.811038	0.369694	0.81353
GRN	-0.140075	9.17073	0.810916	0.369729	0.81353
ENSG00000285906	-0.235805	-1.30478	0.810881	0.36974	0.81353
CEP19	-0.130452	2.23421	0.810719	0.369787	0.81353
DOC2B	-0.544533	-0.0140518	0.810578	0.369829	0.81353
CAMTA2	-0.0604521	6.65086	0.810221	0.369934	0.81353
CCNI	-0.0410209	9.08039	0.810174	0.369948	0.81353
EPAS1	0.293888	2.27068	0.809993	0.370001	0.81353
ZBED5	0.0627109	6.13926	0.809752	0.370072	0.81353
ENSG00000285799	-0.539522	1.26032	0.809253	0.370219	0.81353
NEK7	-0.070666	6.78651	0.809178	0.370241	0.81353
PANK1	0.109913	1.65677	0.809104	0.370263	0.81353
PABPC1	-0.0491833	11.5992	0.808735	0.370372	0.81353
KCNG1	0.376152	0.14713	0.808633	0.370402	0.81353
CCT3	-0.0420469	6.86713	0.808627	0.370403	0.81353
CCM2	-0.0408952	6.36632	0.808599	0.370412	0.81353
COLGALT1	-0.0731272	7.32366	0.808505	0.370439	0.81353
RSL24D1	-0.0694975	6.65179	0.808301	0.370499	0.81353
RPS28	0.0901155	8.4194	0.80822	0.370524	0.81353
GLRX5	-0.0809987	4.34889	0.808197	0.37053	0.81353
SLC7A1	-0.0747564	5.31879	0.808187	0.370533	0.81353
SIRPB1	-0.176237	7.23326	0.808173	0.370537	0.81353
KLHDC1	0.112824	2.15195	0.807597	0.370707	0.813691
PPP1R32	0.0957435	1.00583	0.807527	0.370728	0.813691
NDEL1	-0.0621766	5.91765	0.807438	0.370754	0.813691
CUTALP	0.296743	5.47199	0.806981	0.370889	0.813764
HSP90B2P	-0.218676	-1.45048	0.80696	0.370895	0.813764
NDUFA4	-0.0804047	5.58099	0.806759	0.370955	0.813764
TNFSF10	-0.125802	7.32469	0.806545	0.371018	0.813764
CD83	-0.553233	6.27834	0.806361	0.371072	0.813764
FGL2	-0.132614	10.3566	0.806356	0.371074	0.813764
MTHFS	-0.105006	3.84504	0.80595	0.371194	0.813922
PLOD2	0.255606	0.0282608	0.805594	0.371299	0.814046
TLE6	-0.36926	-2.47573	0.805435	0.371346	0.814046
RFPL4A	0.928083	-1.14585	0.80527	0.371395	0.814049
TRIM52-AS1	-0.138106	2.36037	0.805038	0.371464	0.814095
VNN1	-0.266442	5.25868	0.804566	0.371604	0.814296
TRMT2A	-0.0461735	5.52063	0.803678	0.371867	0.814768
UROD	-0.0423239	4.82252	0.8033	0.371979	0.814909
COX19	-0.0648785	5.64293	0.802692	0.372159	0.815065
PLSCR3	-0.0617305	5.87813	0.802523	0.372209	0.815065
ENSG00000280047	0.124081	0.365153	0.802347	0.372262	0.815065
CARNMT1	-0.0733816	4.3611	0.802336	0.372265	0.815065
CCDC157	0.0742301	1.63242	0.802222	0.372299	0.815065
ZNF830	0.0613674	4.39466	0.801997	0.372366	0.815065
ANO5	0.258603	1.17379	0.801931	0.372385	0.815065
ENSG00000261079	-0.248553	-1.74175	0.801767	0.372434	0.815067
ISOC2	-0.10747	2.47617	0.801493	0.372515	0.815078
CTC1	0.0888344	7.41202	0.801428	0.372535	0.815078
FAM133B	0.0449171	4.96048	0.801236	0.372592	0.815092
CEP112	-0.211333	-0.414622	0.801006	0.37266	0.815092
SIAE	-0.0962671	3.8053	0.800917	0.372687	0.815092
GAS5	0.112694	6.51211	0.800724	0.372744	0.815092
BORCS5	0.0778782	3.70367	0.800602	0.37278	0.815092
PRDX2	-0.0927695	5.18711	0.800133	0.37292	0.815236
RANBP3	0.0351581	5.67562	0.800058	0.372942	0.815236
ENSG00000274561	0.153545	0.326554	0.799723	0.373042	0.81535
CTNNBIP1	-0.0756819	4.58766	0.798985	0.373262	0.815663
SEC62	0.0547722	7.30826	0.79885	0.373302	0.815663
EPB41L3	-0.10286	6.27264	0.79876	0.373329	0.815663
SYF2	-0.0542854	6.48092	0.798418	0.373431	0.815725
SLC39A11	-0.120968	4.66293	0.798344	0.373453	0.815725
SCYL3	0.0527421	4.94585	0.798022	0.373549	0.81583
ENSG00000280173	0.134498	1.49998	0.797694	0.373647	0.815939
PALS1	-0.0903003	3.73152	0.797319	0.373759	0.815953
TBC1D31	-0.0777267	4.18548	0.797312	0.373761	0.815953
CRY2	0.0597719	5.27123	0.797191	0.373797	0.815953
MOAP1	-0.101169	6.28884	0.796742	0.373931	0.816056
FAM227B	0.11665	1.32409	0.796714	0.37394	0.816056
NDRG1	-0.0526499	6.98488	0.796436	0.374023	0.816132
ENSG00000279348	0.108834	2.39461	0.795834	0.374203	0.816294
IARS1	0.0576595	6.48306	0.795781	0.374219	0.816294
HSDL2	0.078882	5.22265	0.795515	0.374298	0.816294
PDE8B	-0.229895	0.0778856	0.795471	0.374311	0.816294
CEBPZOS	-0.0588939	4.90215	0.795093	0.374424	0.816294
ENSG00000272382	0.182629	-1.0941	0.794634	0.374562	0.816294
ENSG00000261526	-0.162822	3.34111	0.794441	0.37462	0.816294
IFIT1	-0.256277	3.92789	0.794339	0.37465	0.816294
HNRNPA0	-0.0645362	7.5401	0.794182	0.374697	0.816294
SPTBN2	0.228706	-1.1562	0.794152	0.374706	0.816294
TERF2IP	-0.0450912	6.71027	0.793968	0.374761	0.816294
TNK1	0.174854	1.94262	0.793946	0.374768	0.816294
SEMA4C	-0.0857108	4.86382	0.793934	0.374772	0.816294
BLOC1S5	0.0606113	4.43983	0.79391	0.374779	0.816294
MON1B	-0.0454435	6.7782	0.793787	0.374816	0.816294
PSMB1	-0.044095	6.35212	0.793472	0.37491	0.816322
KIAA0513	-0.0944836	7.45152	0.793424	0.374925	0.816322
C17orf80	0.0749336	4.42726	0.792736	0.375131	0.816637
TRIM71	-0.263837	0.255476	0.792412	0.375228	0.816637
CD101	-0.185143	5.39468	0.792367	0.375242	0.816637
TMEM106A	0.105083	4.22854	0.792231	0.375283	0.816637
ECHDC1	-0.0735818	6.23904	0.792003	0.375351	0.816637
LAMP3	-0.191965	1.25557	0.791984	0.375357	0.816637
MRPL19	-0.0589191	5.24144	0.791785	0.375417	0.816663
STT3A	-0.0544099	6.29038	0.79126	0.375574	0.816902
TRIQK	-0.128413	5.02961	0.790694	0.375745	0.817004
SETD6	0.0780679	3.83879	0.790646	0.375759	0.817004
LINC02362	0.258117	-1.50811	0.790602	0.375772	0.817004
NUCB2	-0.0906039	5.79511	0.790287	0.375867	0.817004
TAOK1	-0.0598372	7.94302	0.79015	0.375908	0.817004
HSPA2	-0.29104	-0.199398	0.790146	0.375909	0.817004
JTB-DT	0.129908	0.468001	0.789935	0.375973	0.817038
SNX20	-0.0778075	6.65126	0.78966	0.376056	0.817114
ENSG00000271741	0.0655728	3.90026	0.789438	0.376123	0.817155
SRRM5	-0.158426	-0.886552	0.788917	0.37628	0.817392
ANXA6	-0.0712456	8.60821	0.78851	0.376402	0.817496
NUDT2	0.124159	3.22833	0.788441	0.376423	0.817496
TIMMDC1	-0.0500807	5.14864	0.78823	0.376487	0.817529
MAML3	-0.109619	5.24756	0.787941	0.376574	0.817563
PDZD2	0.227736	0.538642	0.787673	0.376655	0.817563
FRS3	-0.0740353	2.41659	0.787565	0.376688	0.817563
CHCHD5	-0.0687858	3.15352	0.787498	0.376708	0.817563
POLR2E	-0.0741276	6.11162	0.787383	0.376743	0.817563
ENSG00000278986	0.153473	0.404587	0.785825	0.377214	0.817942
RHOB	-0.160504	7.18869	0.785727	0.377243	0.817942
LFNG	-0.097086	6.35128	0.785673	0.37726	0.817942
GOT1	0.0597322	3.34793	0.785279	0.377379	0.817942
NBEAL2	-0.0943976	8.68962	0.784777	0.377531	0.817942
NGLY1	0.0474578	5.53241	0.784656	0.377567	0.817942
FNTA	0.0490758	6.29366	0.784615	0.37758	0.817942
STING1	-0.0715365	6.96876	0.784532	0.377605	0.817942
TMEM248	-0.0307772	7.13054	0.78452	0.377609	0.817942
ARPC5	-0.0895042	8.78617	0.784501	0.377614	0.817942
ENSG00000260711	0.180008	2.03579	0.784374	0.377653	0.817942
SERPINB10	0.428374	1.8007	0.784355	0.377658	0.817942
ENSG00000260645	0.239502	-1.76217	0.784334	0.377665	0.817942
SEC11C	-0.110883	4.95573	0.784306	0.377674	0.817942
LRRC61	0.130273	1.50724	0.784052	0.377751	0.817942
UBE2N	-0.0389696	6.31127	0.783799	0.377827	0.817942
TRIT1	0.0659209	3.97805	0.783783	0.377832	0.817942
PIGU	0.0537695	3.27343	0.783745	0.377844	0.817942
MYO1C	0.0778744	4.64418	0.783745	0.377844	0.817942
TLE2	-0.169766	2.61608	0.783634	0.377877	0.817942
COPS8	-0.0303766	5.2001	0.78327	0.377988	0.81798
ZNRD2	-0.103874	3.11374	0.783258	0.377991	0.81798
ENSG00000226423	-0.217073	-0.598168	0.782415	0.378247	0.818393
SHROOM1	-0.185221	2.73713	0.782314	0.378278	0.818393
SIRT1	0.0499495	6.02509	0.781963	0.378385	0.81852
FZD6	-0.209407	1.83535	0.781699	0.378465	0.818589
GFOD2	0.045765	4.25991	0.781225	0.378609	0.818749
SPRTN	-0.0446948	3.84613	0.780987	0.378681	0.818749
CARD8	-0.0589724	7.78084	0.780981	0.378683	0.818749
PGBD1	0.111423	0.892982	0.780592	0.378801	0.818901
SPEN	-0.0619223	8.27421	0.780196	0.378922	0.818921
CHTOP	0.0320668	6.74696	0.779961	0.378994	0.818921
TRAV23DV6	-0.218189	1.07552	0.779634	0.379093	0.818921
DBR1	0.0602389	4.26553	0.779255	0.379209	0.818921
DLG5	-0.236055	3.95983	0.779173	0.379233	0.818921
PAXBP1	0.0540351	6.21792	0.779137	0.379244	0.818921
ENSG00000261140	0.204647	-1.3383	0.778683	0.379383	0.818921
C14orf119	0.10048	4.7374	0.7785	0.379439	0.818921
SDR39U1	0.0617719	5.10983	0.778448	0.379455	0.818921
PACS2	-0.0409804	5.90079	0.778393	0.379471	0.818921
BMS1P20	-0.141046	2.09766	0.778246	0.379516	0.818921
ENSG00000275210	-0.195932	-0.701451	0.778191	0.379533	0.818921
ZNF888	0.0882985	3.46141	0.778143	0.379548	0.818921
ODC1-DT	0.0925033	1.36792	0.778125	0.379553	0.818921
MKNK1	-0.0627635	5.79219	0.77793	0.379613	0.818921
SLC9B2	0.0999216	3.15916	0.777888	0.379626	0.818921
GZMM	-0.149511	4.16607	0.77788	0.379628	0.818921
PRPF31	-0.0412436	5.64811	0.777717	0.379678	0.818925
S100PBP	0.0558994	5.48159	0.776554	0.380033	0.819562
MGAT1	-0.0657536	8.01421	0.776436	0.380069	0.819562
MIA-RAB4B	0.40946	-2.33871	0.776077	0.380179	0.819594
HMGB1P3	0.174438	0.0174596	0.776072	0.38018	0.819594
CEP250-AS1	0.0945907	0.236434	0.775653	0.380309	0.81973
HACD2	-0.0413053	6.14313	0.775485	0.38036	0.81973
NPIPB11	0.212625	0.912637	0.775379	0.380393	0.81973
CCDC136	-0.0978947	1.87931	0.775139	0.380466	0.81973
ENSG00000273680	0.232729	-1.87805	0.774977	0.380516	0.81973
LDB1	-0.0408613	6.68937	0.774923	0.380532	0.81973
CFAP298-TCP10L	-0.128346	1.69709	0.774451	0.380677	0.819883
NHLH1	0.218762	-1.57059	0.77423	0.380745	0.819883
ETV7	-0.276679	1.08769	0.77422	0.380748	0.819883
ENSG00000238142	-0.141352	1.04358	0.773623	0.380931	0.820174
ENSG00000233461	-0.162875	-0.0499913	0.773143	0.381078	0.820263
ENSG00000269981	0.263715	-0.577767	0.773072	0.3811	0.820263
DCAF8	0.0391475	7.48323	0.773016	0.381117	0.820263
TIMM9	0.0680754	3.88778	0.772479	0.381282	0.820419
ENSG00000268713	0.908693	-2.90968	0.772467	0.381286	0.820419
GRK3	-0.0787601	7.12714	0.772247	0.381353	0.82043
RN7SL368P	-0.350843	-2.00475	0.772137	0.381387	0.82043
SP110	0.0561095	7.32771	0.771729	0.381512	0.82046
NDUFA7	-0.0699348	3.55431	0.771626	0.381544	0.82046
MYLIP	-0.184103	6.41016	0.771622	0.381545	0.82046
ENSG00000235128	-0.299012	-2.18786	0.771291	0.381647	0.820543
ENSG00000278376	0.130259	0.713007	0.771182	0.381681	0.820543
ENSG00000270956	0.141916	0.102427	0.770902	0.381767	0.820625
CSF3R	0.151148	8.92934	0.77063	0.38185	0.820641
MAP3K2	-0.0574705	7.65626	0.770048	0.38203	0.820641
RERE	-0.0500345	7.13283	0.770038	0.382033	0.820641
CCN3	0.31417	-0.752428	0.769983	0.38205	0.820641
LINC00563	0.266175	-2.10866	0.769708	0.382134	0.820641
LINC02693	0.154541	2.98597	0.76963	0.382159	0.820641
DESI1	0.0548282	5.49499	0.769613	0.382164	0.820641
PCBP1-AS1	0.0539097	4.56327	0.769552	0.382183	0.820641
WDPCP	0.0462377	3.11324	0.769471	0.382208	0.820641
ENSG00000272540	-0.214278	-1.99582	0.768618	0.382471	0.820989
CORO1C	-0.0991081	7.37312	0.768596	0.382477	0.820989
ENSG00000270574	0.126027	1.4836	0.768476	0.382514	0.820989
DOCK4	-0.168908	2.55145	0.767942	0.382679	0.821239
THAP2	0.0746692	2.91479	0.767727	0.382746	0.821278
LINC01215	0.125127	4.64104	0.76757	0.382794	0.821278
ARAP2	-0.0895147	7.24152	0.767304	0.382876	0.821278
GALNT12	0.112947	3.22107	0.767235	0.382898	0.821278
ZNF470-DT	0.235439	-1.44194	0.766818	0.383027	0.821278
MACROD1	-0.169606	-0.241369	0.766714	0.383059	0.821278
PRMT1	-0.0751775	5.94306	0.766685	0.383068	0.821278
DKK2	0.41684	-2.37937	0.766635	0.383083	0.821278
CSE1L	0.0573083	5.62712	0.766014	0.383275	0.821566
MS4A4E	0.1824	1.91327	0.76584	0.383329	0.821566
AJAP1	0.406756	-0.350927	0.765733	0.383362	0.821566
NCR1	-0.199163	3.98794	0.76545	0.38345	0.82165
WIPF1	-0.0407292	9.35795	0.76452	0.383738	0.822165
LAMTOR3	-0.0774534	5.07965	0.76423	0.383828	0.822254
TRAM2-AS1	-0.0929615	1.72407	0.762965	0.38422	0.822766
CCDC66	0.0984999	4.92071	0.762825	0.384264	0.822766
MYCT1	0.241453	0.0794206	0.762719	0.384297	0.822766
TMPRSS13	0.0746034	1.64056	0.762692	0.384305	0.822766
COPZ1	-0.0442392	6.72284	0.762682	0.384308	0.822766
CHMP7	0.0993196	6.96749	0.762224	0.384451	0.822961
ENSG00000279026	0.164769	-0.351742	0.762059	0.384502	0.822961
SMIM14	0.0706717	6.16371	0.761922	0.384544	0.822961
FOSB	-0.643964	10.5447	0.761203	0.384768	0.823072
BRD2	-0.056225	8.81006	0.761022	0.384825	0.823072
HLA-DRA	0.118325	10.2653	0.760997	0.384832	0.823072
UMPS	0.069154	4.42597	0.760856	0.384876	0.823072
MTA1	-0.0567734	5.91459	0.760807	0.384892	0.823072
PRKCSH	-0.045004	7.98999	0.760538	0.384975	0.823072
RNF10	-0.0611523	7.39742	0.760479	0.384994	0.823072
BAG6	-0.0503574	7.73499	0.760468	0.384997	0.823072
MINPP1	-0.0827845	3.3042	0.760222	0.385074	0.823072
MEX3B	-0.143482	1.20781	0.760176	0.385088	0.823072
PERP	-0.215809	1.81105	0.760047	0.385128	0.823072
ENSG00000167807	0.164667	-0.278592	0.759875	0.385182	0.823084
VASH2	0.292301	-1.54268	0.759465	0.38531	0.823254
CFL1P1	0.227162	-1.55132	0.759196	0.385394	0.82333
KCNMB1	0.139016	2.90667	0.758254	0.385688	0.823819
SYNC	-0.353542	-2.12223	0.758152	0.385719	0.823819
ENSG00000280571	-0.290679	-2.08524	0.757713	0.385857	0.824009
TTC32	-0.0820502	3.34831	0.757499	0.385923	0.824048
AIP	-0.0437647	5.85509	0.756673	0.386182	0.824296
RAB25	-0.212381	-1.35427	0.756657	0.386187	0.824296
GIMAP7	0.18853	6.96979	0.756637	0.386193	0.824296
MAP9	0.116067	3.16634	0.756509	0.386233	0.824296
ZNF251	0.073655	4.3342	0.75618	0.386336	0.824342
MIR3142HG	0.214206	1.36928	0.756131	0.386351	0.824342
UBE2D3-AS1	0.160196	-1.03702	0.755076	0.386682	0.824944
HTR7	-0.165644	0.875363	0.754447	0.386879	0.824959
ENSG00000259326	0.226259	-1.6435	0.754403	0.386893	0.824959
PDF	-0.196165	2.17222	0.75427	0.386935	0.824959
TSPAN14-AS1	0.306701	-1.45051	0.754028	0.38701	0.824959
CDK20	0.100359	2.33186	0.754004	0.387018	0.824959
ABL1	-0.0483084	5.93443	0.753998	0.38702	0.824959
ANKRD36	0.135964	4.93503	0.753775	0.38709	0.824959
GINM1	0.0622391	4.94767	0.753704	0.387112	0.824959
ENSG00000244398	-0.139318	0.215124	0.753593	0.387147	0.824959
RGPD1	0.248552	2.86249	0.753509	0.387173	0.824959
ENSG00000279570	0.225442	-0.824043	0.753255	0.387253	0.825026
CPQ	-0.0875891	5.65352	0.752998	0.387334	0.825095
IGHV1OR15-1	0.222701	-0.453348	0.752717	0.387422	0.825136
USP47	0.0461329	6.74529	0.752608	0.387456	0.825136
DDR2	0.170364	0.3638	0.752209	0.387582	0.825136
DAG1	-0.0473242	5.24344	0.752196	0.387586	0.825136
HS6ST1	-0.0741297	4.84356	0.752165	0.387596	0.825136
UBE2B	-0.0633201	5.54752	0.75175	0.387726	0.8252
TSFM	-0.0466275	3.42719	0.751271	0.387877	0.8252
PUS10	0.0754665	3.01116	0.751264	0.387879	0.8252
TBC1D3H	1.02468	-0.191738	0.751043	0.387949	0.8252
ASF1B	-0.119023	2.60998	0.750977	0.38797	0.8252
LAMB3	0.174954	-0.237144	0.750876	0.388001	0.8252
MAFG	-0.113863	5.41836	0.750872	0.388003	0.8252
CNTROB	0.0457744	4.77609	0.75084	0.388013	0.8252
KIR2DL3	-0.31329	1.74359	0.750181	0.38822	0.825358
C4BPA	-0.500722	-2.06283	0.750133	0.388235	0.825358
SAP30L	0.0454385	5.81004	0.750009	0.388274	0.825358
GNAS	-0.0445558	9.20953	0.74989	0.388312	0.825358
TRIM16	0.0780024	2.70377	0.749834	0.38833	0.825358
ZDBF2	0.13924	4.07609	0.749057	0.388575	0.825514
CCND1	0.159864	0.414651	0.749009	0.38859	0.825514
SGCD	0.426703	0.246682	0.748891	0.388627	0.825514
COPS4	-0.0476236	4.83789	0.748205	0.388844	0.825514
ENSG00000269815	0.219667	-1.73997	0.748108	0.388874	0.825514
UFD1-AS1	0.195781	-1.29398	0.748041	0.388896	0.825514
KLRG1	-0.247554	4.95063	0.747868	0.38895	0.825514
DENR	-0.0314388	6.17111	0.747854	0.388955	0.825514
N6AMT1	0.110116	2.85142	0.747803	0.388971	0.825514
PHPT1	-0.0673128	4.24623	0.747494	0.389069	0.825514
HDAC3	0.0410292	5.92325	0.747279	0.389137	0.825514
GPCPD1	-0.0844293	7.74239	0.74689	0.38926	0.825514
TTC3	0.0626673	8.14165	0.74689	0.38926	0.825514
ATE1	-0.0384303	5.52497	0.746798	0.389289	0.825514
RAB5IF	-0.0906584	6.15027	0.746556	0.389365	0.825514
NUP98	0.0468899	7.16709	0.746463	0.389395	0.825514
DCUN1D4	0.0793482	4.65157	0.746336	0.389435	0.825514
ENSG00000285565	0.764123	-2.25603	0.746181	0.389484	0.825514
GOLGA8S	-0.266268	-1.32842	0.746144	0.389496	0.825514
SHARPIN	-0.0547415	4.08415	0.746091	0.389513	0.825514
FLT3LG	-0.121341	4.98609	0.745992	0.389544	0.825514
ARID4A	0.0486306	6.54105	0.745926	0.389565	0.825514
IMMP1L	0.0921968	1.19458	0.745876	0.389581	0.825514
UBE2I	-0.0278499	6.82718	0.745781	0.389611	0.825514
MLYCD	0.0590447	3.8319	0.745579	0.389675	0.825514
ACSL5	-0.0417679	6.68801	0.745563	0.38968	0.825514
ENSG00000260592	0.625278	-1.96945	0.745142	0.389813	0.825514
POLR3GL	-0.0490379	5.38876	0.745057	0.38984	0.825514
CEP43	0.0802633	3.83201	0.745005	0.389857	0.825514
FAM72A	-0.114148	1.33106	0.745005	0.389857	0.825514
LAMC1	0.195298	3.4763	0.744582	0.389991	0.825695
WAPL	-0.0357073	7.32322	0.744192	0.390115	0.825854
RAB27A	-0.0977175	7.40863	0.743836	0.390228	0.8259
SLC47A1	0.222627	0.592807	0.743819	0.390233	0.8259
RNF2	-0.0566026	4.61913	0.74331	0.390395	0.826139
PNP	-0.108703	6.07233	0.742575	0.390628	0.826513
ENSG00000279407	0.128972	2.15074	0.742449	0.390668	0.826513
SIGLEC10-AS1	-0.261478	-0.377928	0.742125	0.390772	0.826628
C6orf47	-0.047651	4.91039	0.741611	0.390935	0.826675
CAPRIN2	0.0723137	5.52763	0.741553	0.390954	0.826675
S100A11	-0.103584	7.6963	0.741428	0.390993	0.826675
TSSC4	-0.0592073	4.50929	0.741262	0.391046	0.826675
NAPRT	-0.170532	4.8802	0.741216	0.391061	0.826675
JAML	0.105267	8.82324	0.741142	0.391085	0.826675
RPS9	0.0737446	9.44884	0.740844	0.39118	0.826747
SORBS2	0.380574	-0.79789	0.740696	0.391227	0.826747
ENSG00000268858	0.0578608	3.37929	0.740579	0.391264	0.826747
HSF2BP	0.275397	-2.26277	0.740318	0.391347	0.826791
TRIM25	-0.0659836	7.16585	0.740209	0.391382	0.826791
ANKAR	0.0816475	1.99239	0.740031	0.391439	0.826808
RPL18	0.0708491	9.29716	0.739567	0.391587	0.827018
KIZ	0.0581691	4.72879	0.739245	0.39169	0.827132
CNOT3	0.0319019	5.81441	0.739027	0.391759	0.827163
CIT	-0.141407	1.18671	0.738824	0.391824	0.827163
ZNF727	0.3421	1.36409	0.738733	0.391853	0.827163
MLKL	0.0870235	6.14133	0.738552	0.391911	0.827163
ZNF74	0.0664277	3.56914	0.738439	0.391947	0.827163
OGFOD1	0.0463987	5.21231	0.738227	0.392015	0.827204
AHDC1	-0.0745721	4.36372	0.738022	0.39208	0.827213
SBF1	-0.068307	7.58897	0.737909	0.392116	0.827213
CAPZA1	-0.0862601	8.26594	0.737429	0.39227	0.827427
DTX3	-0.100732	4.45439	0.737131	0.392366	0.827427
NEURL1B	0.200898	0.0420261	0.737084	0.39238	0.827427
CSPG4P11	-0.35837	-2.35259	0.736916	0.392434	0.827427
NELFE	-0.0428574	5.34488	0.736798	0.392472	0.827427
RAB6B	0.285847	1.86665	0.736418	0.392594	0.827427
CNPY4	-0.0517292	3.51029	0.736344	0.392618	0.827427
N4BP1	-0.0365554	6.74762	0.736206	0.392662	0.827427
SLCO3A1	-0.0761168	6.10272	0.735938	0.392748	0.827427
ENSG00000277152	0.292276	-1.55215	0.73578	0.392798	0.827427
GCDH	0.0603753	4.1691	0.735676	0.392831	0.827427
ANKRD34A	0.128494	0.394682	0.735657	0.392838	0.827427
UGT8	0.339317	-0.148187	0.735448	0.392905	0.827427
SLF1	0.0863661	3.93359	0.7354	0.39292	0.827427
SPATA5	-0.085736	3.52271	0.734987	0.393052	0.827427
CCL2	-0.355526	-1.37974	0.734879	0.393087	0.827427
MLC1	-0.153865	4.6559	0.734878	0.393088	0.827427
IL6R-AS1	0.184444	-0.694557	0.734864	0.393092	0.827427
ARNTL2	-0.21345	1.69329	0.734683	0.39315	0.827446
VIPR2	0.248058	-0.108972	0.734049	0.393354	0.827682
PPP1R14C	0.332177	-2.07699	0.734032	0.393359	0.827682
ENSG00000280417	0.173301	-1.37452	0.733634	0.393487	0.827849
TLR5	-0.127774	5.4005	0.733204	0.393625	0.827957
ZNF284	0.0961868	2.29458	0.733172	0.393636	0.827957
HK3	-0.130199	8.0077	0.732655	0.393802	0.828204
ENSG00000258230	-0.247853	-1.52952	0.732272	0.393925	0.828362
GMFG	-0.0590416	7.04951	0.732037	0.394001	0.828382
ARHGAP33	-0.103329	3.03374	0.731676	0.394117	0.828382
SLC17A3	-0.423543	-1.63475	0.731198	0.394271	0.828382
ZNF747	0.0466223	3.61533	0.730683	0.394437	0.828382
ZNF527	0.0663051	3.04007	0.730616	0.394459	0.828382
EMC3-AS1	0.124994	1.56973	0.730607	0.394462	0.828382
FANCE	0.0540139	2.73068	0.730568	0.394474	0.828382
FZD8	-0.252016	-0.911391	0.730455	0.394511	0.828382
FBXL20	0.0468876	5.92897	0.730313	0.394557	0.828382
SLC6A16	0.121562	1.14135	0.729947	0.394675	0.828382
CAT	-0.0821863	7.65648	0.72968	0.394761	0.828382
CSTF2T	-0.0677697	5.59288	0.729569	0.394797	0.828382
DNAJC10	0.0440948	7.54628	0.729176	0.394924	0.828382
TBC1D9B	-0.0608467	7.33328	0.728881	0.395019	0.828382
LSM3	-0.057586	4.81816	0.728847	0.39503	0.828382
TBC1D7	0.0728236	2.7861	0.728805	0.395043	0.828382
NOL11	0.0602873	5.47314	0.72864	0.395097	0.828382
FN1	0.501216	1.32203	0.728604	0.395109	0.828382
GTF2F2	-0.0531901	4.43567	0.728407	0.395172	0.828382
NEXN	0.150319	3.33388	0.728368	0.395185	0.828382
KCNK5	-0.171182	-0.375903	0.728329	0.395197	0.828382
LYPLAL1-DT	0.295363	-1.89889	0.728137	0.395259	0.828382
FOXD2-AS1	-0.0842529	1.86287	0.728133	0.395261	0.828382
USP10	0.0632878	6.60454	0.728124	0.395264	0.828382
ENSG00000256861	0.808624	-2.82071	0.728083	0.395277	0.828382
LRRC46	-0.12403	-0.56541	0.728051	0.395287	0.828382
TARS3	0.063612	4.42998	0.728022	0.395297	0.828382
MTCH2	-0.054342	5.24764	0.727529	0.395456	0.828382
LRMDA	-0.150103	2.17375	0.727513	0.395461	0.828382
PRKCQ-AS1	0.137136	5.00742	0.727158	0.395576	0.828382
NXPE3	-0.0511668	7.01547	0.727044	0.395613	0.828382
ENSG00000179253	0.260987	0.477945	0.726975	0.395636	0.828382
EDEM1	-0.0460421	7.68191	0.726495	0.395791	0.828382
KCNN4	0.165991	4.31127	0.726316	0.395849	0.828382
ACCS	0.230907	4.92844	0.726216	0.395882	0.828382
BUB3	0.0448765	6.77212	0.726112	0.395916	0.828382
PHLDB3	0.100902	2.53474	0.725994	0.395954	0.828382
JDP2-AS1	-0.12411	1.53648	0.7257	0.396049	0.828382
ENSG00000258768	0.150339	0.624955	0.725604	0.39608	0.828382
SUZ12	-0.0449735	6.40817	0.725566	0.396093	0.828382
ENSG00000270120	-0.192258	0.411203	0.72551	0.396111	0.828382
NOTCH2NLB	0.257681	2.0383	0.725464	0.396126	0.828382
GOLGA6L5P	0.15028	2.2729	0.7254	0.396147	0.828382
NEMF	0.0412937	6.32289	0.725215	0.396207	0.828382
SYMPK	0.0414495	6.61397	0.72521	0.396208	0.828382
LINC01876	0.475142	-2.30618	0.725187	0.396216	0.828382
PPP1R2	-0.0898365	6.70404	0.724957	0.39629	0.828382
KNL1	-0.154298	1.91794	0.724479	0.396445	0.828382
PEX13	0.0534369	4.59783	0.72436	0.396484	0.828382
CEP162	0.0538979	4.1229	0.724221	0.396529	0.828382
GLS	0.0720974	6.97569	0.724205	0.396534	0.828382
ENSG00000281179	0.222768	-0.505727	0.724117	0.396563	0.828382
LINC02916	-0.115504	-0.437153	0.723771	0.396676	0.828382
GPR137	-0.0762669	3.06711	0.72372	0.396692	0.828382
TEX264	-0.0496357	5.01657	0.723692	0.396701	0.828382
DDX39B	0.0501387	9.26324	0.723556	0.396746	0.828382
ENSG00000280402	0.19036	-0.167417	0.723485	0.396769	0.828382
USP3	-0.0589005	7.21721	0.723378	0.396803	0.828382
MCU	-0.0676452	4.3807	0.723242	0.396848	0.828382
BRI3	-0.109928	5.91412	0.722905	0.396957	0.828382
ENSG00000273702	0.146672	-0.57835	0.722592	0.397059	0.828382
FAM86JP	0.193306	-1.46403	0.722432	0.397112	0.828382
ENSG00000270277	0.140998	1.09399	0.722352	0.397138	0.828382
XPR1	-0.0507782	5.78949	0.722313	0.39715	0.828382
TDP1	0.0463957	4.91994	0.72202	0.397246	0.828382
OSBPL7	0.0642637	4.95857	0.721955	0.397267	0.828382
VAV1	-0.044912	7.2581	0.721658	0.397364	0.828382
TAF2	-0.0372493	5.4902	0.721599	0.397383	0.828382
EEF1B2	0.0847859	8.56189	0.721371	0.397457	0.828382
ZNF689	-0.0427598	4.17502	0.721318	0.397475	0.828382
ENSG00000266709	-0.144041	1.10076	0.721285	0.397485	0.828382
MTERF3	0.0666902	3.16175	0.721184	0.397518	0.828382
BOD1L1	0.0695043	7.97135	0.721096	0.397547	0.828382
ENSG00000267228	1.01	-1.61969	0.720861	0.397624	0.828382
BPTF	0.0578356	7.90797	0.720821	0.397637	0.828382
ACOT7	-0.0913863	2.38101	0.7207	0.397676	0.828382
CCNY	-0.0708156	7.59172	0.720689	0.39768	0.828382
TNFRSF1A	-0.119819	6.94392	0.720269	0.397817	0.828543
SEPTIN7-DT	0.084241	1.39566	0.720155	0.397854	0.828543
ENSG00000254477	-0.237005	-1.79334	0.719583	0.398041	0.828742
GTPBP10	0.0933502	4.78952	0.71938	0.398107	0.828742
ATXN3	0.0648604	5.19239	0.719365	0.398112	0.828742
RFC1	0.0383336	6.37222	0.719266	0.398144	0.828742
ENSG00000279118	-0.207398	-1.68204	0.718585	0.398367	0.82893
ENSG00000267699	0.213172	-0.724629	0.718561	0.398375	0.82893
GUCY1B1	0.161294	3.33579	0.718476	0.398403	0.82893
LINC02610	0.237274	0.0920164	0.718385	0.398433	0.82893
STAT5B	-0.0426295	8.34128	0.718246	0.398478	0.82893
SLC22A15	0.148189	4.76992	0.717778	0.398632	0.829015
SRR	0.107358	2.32549	0.717413	0.398751	0.829015
POM121B	-0.335715	0.00882226	0.717377	0.398763	0.829015
RFPL3S	0.120873	-0.199526	0.717204	0.398819	0.829015
WDR47	-0.0411213	4.51994	0.716765	0.398964	0.829015
TMEM158	0.2904	0.0222751	0.716579	0.399024	0.829015
AVIL	0.137049	1.55949	0.716569	0.399028	0.829015
HELB	0.0843709	6.19788	0.716387	0.399087	0.829015
SYNE1	-0.129343	8.3672	0.716193	0.399151	0.829015
TPM1	0.11065	3.77542	0.716184	0.399154	0.829015
SGCB	0.097301	2.96018	0.716152	0.399164	0.829015
GBA	-0.0855073	5.92673	0.716105	0.39918	0.829015
DDIT4L	-0.478983	-2.17674	0.716075	0.39919	0.829015
GPR180	-0.0887997	3.79691	0.715963	0.399227	0.829015
EIF3M	-0.038435	7.34603	0.715894	0.399249	0.829015
BIN3	-0.0464488	4.6916	0.715589	0.399349	0.829122
APBB2	0.310994	0.730849	0.71532	0.399438	0.829204
MBOAT2	0.177178	3.31318	0.714818	0.399603	0.829376
RPS20	0.0920246	9.4603	0.714572	0.399684	0.829376
POLD1	-0.0512326	4.52706	0.714513	0.399703	0.829376
FAM24B	-0.131697	1.17979	0.714331	0.399763	0.829376
ENSG00000283103	0.116085	0.309449	0.714327	0.399764	0.829376
KIF7	-0.289322	-1.60432	0.714095	0.399841	0.829434
ZNF318	0.0552778	7.22783	0.713915	0.3999	0.829456
FAM72C	-0.313112	-0.50579	0.713173	0.400144	0.829861
MARCHF5	-0.049525	4.99211	0.712923	0.400226	0.829931
RPS10-NUDT3	-0.20872	2.85654	0.712569	0.400343	0.830018
USP6	0.608719	-0.650185	0.712258	0.400445	0.830018
E2F6	-0.0391549	3.88114	0.71162	0.400656	0.830018
GPR160P1	-0.390619	-2.89776	0.711548	0.40068	0.830018
ENSG00000257341	-0.27687	-1.64387	0.711491	0.400698	0.830018
PKD1P5	-0.300439	4.57677	0.711425	0.40072	0.830018
HERC2P9	0.0677703	4.85228	0.711388	0.400732	0.830018
TBRG4	0.0472715	5.2374	0.711081	0.400834	0.830018
TRA2B	-0.092038	8.01444	0.710782	0.400933	0.830018
PRDM15	0.0602824	4.72653	0.710205	0.401123	0.830018
ABHD6	0.0644934	3.12687	0.7102	0.401125	0.830018
TACC1	-0.0425515	8.11065	0.709706	0.401288	0.830018
ENSG00000275964	0.142318	0.135364	0.709427	0.40138	0.830018
BATF	-0.0807301	3.46787	0.709289	0.401426	0.830018
LINC03015	0.123771	-0.793501	0.709186	0.40146	0.830018
STN1	-0.0535695	5.68689	0.709164	0.401467	0.830018
ENSG00000272341	-0.110127	1.45544	0.709143	0.401474	0.830018
ENSG00000249806	0.205491	-0.119379	0.709109	0.401486	0.830018
LINC02615	0.184165	-1.33941	0.709098	0.401489	0.830018
HPS3	0.0428779	6.14648	0.70904	0.401509	0.830018
SRRM2	0.043993	10.7262	0.708967	0.401533	0.830018
DHODH	0.0696543	2.83347	0.708821	0.401581	0.830018
TIGIT	-0.129234	5.75184	0.708731	0.401611	0.830018
TP53INP1	0.086832	6.72904	0.708729	0.401611	0.830018
LINC01547	0.165015	-1.16861	0.708596	0.401655	0.830018
ENSG00000275318	0.122952	0.7573	0.708223	0.401779	0.830018
RLN1	0.224104	-1.39157	0.708199	0.401787	0.830018
LYPD3	-0.302302	1.40359	0.708027	0.401844	0.830018
SH2B2	-0.13536	2.8387	0.707792	0.401922	0.830018
DDX19A	-0.0244665	5.82305	0.707777	0.401927	0.830018
SCCPDH	-0.100593	4.15049	0.707735	0.401941	0.830018
LAMB2	-0.187143	3.21667	0.707614	0.401981	0.830018
HMOX2	-0.044228	5.39345	0.707375	0.40206	0.830018
ENSG00000272476	-0.255937	-1.49388	0.707367	0.402063	0.830018
ZNF211	0.0518828	5.07873	0.70734	0.402072	0.830018
RPA2	0.0602173	5.89781	0.707308	0.402082	0.830018
SLC39A4	-0.114017	1.29726	0.707057	0.402165	0.830018
BEND6	0.253274	-1.54044	0.706917	0.402212	0.830018
ENSG00000226180	0.154134	-0.923956	0.706661	0.402297	0.830018
GLIPR1L2	0.335939	-1.04063	0.706416	0.402378	0.830018
INTS7	0.058711	4.2377	0.706311	0.402413	0.830018
PLCB2	-0.0558356	8.97077	0.706039	0.402504	0.830018
ZMIZ2	0.0551867	6.90397	0.705787	0.402587	0.830018
ZHX3	0.0587784	4.45159	0.70558	0.402656	0.830018
BAIAP2	0.124541	3.12751	0.705471	0.402692	0.830018
CTSH	-0.0999412	7.39737	0.70539	0.402719	0.830018
IMMP2L	0.0933167	1.45999	0.705123	0.402808	0.830018
SRSF4	0.0412894	6.72847	0.705097	0.402817	0.830018
SLC45A3	0.465902	3.36116	0.705052	0.402832	0.830018
ERCC2	-0.0474108	3.90533	0.704876	0.40289	0.830018
SNAPC4	0.0521788	4.07393	0.704836	0.402903	0.830018
SLU7	-0.03864	6.4727	0.704562	0.402995	0.830018
SNIP1	-0.084092	4.32677	0.704444	0.403034	0.830018
MRPS7	-0.0522229	4.96724	0.70441	0.403045	0.830018
CORO2B	0.357985	1.1194	0.703926	0.403206	0.830018
LIMD1-AS1	0.142624	-0.0960544	0.703916	0.40321	0.830018
RRP7BP	0.0975768	4.00371	0.703827	0.403239	0.830018
SBNO1	-0.0335956	6.9546	0.703737	0.403269	0.830018
ENSG00000285901	-0.161383	2.75963	0.703618	0.403309	0.830018
ALKBH1	0.0687438	3.21405	0.703571	0.403324	0.830018
NUDT17	0.0898518	1.47976	0.703499	0.403348	0.830018
PCED1B	0.13499	5.34829	0.703182	0.403454	0.830018
NDUFB1	-0.0593509	4.19881	0.703134	0.40347	0.830018
TUBA1C	-0.0991087	5.60429	0.703086	0.403486	0.830018
TPM2	0.144411	3.56937	0.702924	0.40354	0.830018
MYLK4	0.166923	1.7622	0.702702	0.403614	0.830018
TCL1B	0.437074	-1.65988	0.702495	0.403683	0.830018
ENSG00000273007	0.192886	-1.55653	0.702369	0.403725	0.830018
HLTF	0.0929831	4.40085	0.702173	0.403791	0.830018
CD4	-0.0742028	9.04615	0.702094	0.403817	0.830018
PTGDR2	-0.20237	3.00709	0.702072	0.403824	0.830018
AFMID	0.10111	2.52388	0.702071	0.403825	0.830018
MSC-AS1	-0.23582	0.651841	0.702069	0.403826	0.830018
RPL21P16	0.0840771	4.2562	0.700669	0.404293	0.830412
P2RY14	0.184591	2.57457	0.70062	0.404309	0.830412
ENSG00000272501	-0.214896	3.37986	0.700516	0.404344	0.830412
RPS26	0.362921	7.99417	0.700488	0.404354	0.830412
AIFM2	0.0830771	2.1595	0.70032	0.40441	0.830412
ENSG00000273654	-0.324949	-2.16738	0.7001	0.404483	0.830412
SLC7A11	0.210173	0.0293947	0.699999	0.404517	0.830412
SYT1	0.337748	-0.379431	0.699967	0.404528	0.830412
CCDC59	-0.112047	5.48372	0.699917	0.404545	0.830412
MCOLN1	-0.103839	4.50515	0.699668	0.404628	0.830412
TPTEP1	0.174053	2.60587	0.699601	0.404651	0.830412
ENSG00000274987	-0.250455	-1.63051	0.699441	0.404704	0.830412
TUB	-0.265344	-2.10477	0.699207	0.404782	0.830412
RBM18	-0.0393891	5.41329	0.699157	0.404799	0.830412
ARIH2OS	0.0905305	1.55003	0.698963	0.404864	0.830412
GCOM1	0.286907	1.51185	0.698682	0.404958	0.830412
SLC25A15	-0.0552322	3.43339	0.698593	0.404988	0.830412
TRAV21	-0.167549	0.651435	0.698531	0.405009	0.830412
SUGT1	0.0339061	5.82899	0.698524	0.405011	0.830412
APRG1	0.132935	-0.583018	0.6985	0.405019	0.830412
CLPP	-0.0637071	4.00309	0.698352	0.405069	0.830412
STRCP1	0.246299	-1.07241	0.69829	0.40509	0.830412
IMPDH2	0.0530032	6.07732	0.697909	0.405218	0.830481
MIEF1	-0.0274461	6.19784	0.697899	0.405221	0.830481
ENSG00000275431	-0.346616	-2.44132	0.697628	0.405312	0.830487
PAF1	-0.0354746	5.48538	0.697555	0.405336	0.830487
DLGAP3	0.159605	0.249767	0.697174	0.405464	0.830487
TCL1A	0.311019	4.76819	0.697142	0.405475	0.830487
SLC28A3	-0.331845	0.59671	0.696954	0.405538	0.830487
DYNLRB1	-0.0354528	5.59754	0.696889	0.40556	0.830487
LINC01569	0.112282	1.34296	0.696874	0.405565	0.830487
LSM12P1	-0.198441	-1.66002	0.696374	0.405733	0.830511
AP5S1	0.0433225	3.54117	0.696292	0.405761	0.830511
RPL10A	0.0841807	9.28123	0.696222	0.405784	0.830511
TICAM2	-0.141136	4.51023	0.696148	0.405809	0.830511
TAPT1-AS1	0.117777	1.90329	0.696114	0.40582	0.830511
KCTD2	-0.04012	5.58836	0.695818	0.40592	0.830614
PCAT1	0.170483	0.0202902	0.69554	0.406013	0.830648
SIAH1	-0.12025	3.76669	0.695349	0.406078	0.830648
GBP5	-0.126107	7.7209	0.695335	0.406083	0.830648
TFIP11-DT	0.134147	0.469452	0.694472	0.406373	0.830926
SQSTM1	-0.0498868	7.47059	0.69444	0.406384	0.830926
PCDHGA6	0.206498	-0.00921403	0.694249	0.406448	0.830926
ACY1	0.0685026	2.38256	0.694247	0.406449	0.830926
PRSS57	-0.234899	-0.767367	0.694207	0.406462	0.830926
UBXN7	0.0427571	7.06679	0.69375	0.406616	0.83097
TRNT1	0.100966	3.93889	0.693646	0.406651	0.83097
ENSG00000276248	0.174198	0.088733	0.693581	0.406673	0.83097
ARL2	-0.0465524	3.41936	0.693423	0.406727	0.83097
LINC02725	-0.253453	-1.89917	0.693419	0.406728	0.83097
MGAT4B	0.0526651	5.80258	0.692934	0.406891	0.831056
DSEL	0.178297	2.01127	0.692932	0.406892	0.831056
NR1H2	-0.06631	5.94216	0.692851	0.40692	0.831056
KCP	0.248717	-2.15603	0.692716	0.406965	0.831056
ITSN1	0.112895	4.26205	0.692547	0.407022	0.831073
EFL1	-0.0384866	4.97036	0.692093	0.407175	0.831286
ENSG00000263731	0.0859543	0.927273	0.691896	0.407242	0.831323
ARHGEF40	0.127431	6.17663	0.691208	0.407475	0.831566
GOLT1B	-0.0721638	4.83436	0.691192	0.40748	0.831566
RANBP2	0.0727224	7.74109	0.690968	0.407556	0.831566
CDIP1	0.0580174	5.22821	0.690966	0.407557	0.831566
MED24	-0.0419186	5.62113	0.690305	0.40778	0.831705
POLD2	-0.0665378	4.3892	0.690262	0.407795	0.831705
PPP6C	-0.0433582	6.79074	0.690124	0.407842	0.831705
MAST4	0.112385	4.37654	0.690072	0.407859	0.831705
NUF2	-0.139729	0.682206	0.689802	0.407951	0.831705
WDR74	-0.105086	4.76369	0.68941	0.408084	0.831705
CABLES2	-0.0557223	3.54149	0.689255	0.408136	0.831705
NTNG2	0.136481	3.25317	0.689252	0.408137	0.831705
NSUN7	0.249761	-0.683781	0.689215	0.40815	0.831705
ZSWIM6	-0.0811654	6.11363	0.689212	0.408151	0.831705
EPHB2	-0.213167	3.13376	0.689178	0.408162	0.831705
PRTN3	0.749711	-1.77795	0.688795	0.408292	0.831812
YY1	-0.0292011	7.71329	0.688736	0.408312	0.831812
KBTBD3	0.0842254	1.94586	0.688306	0.408458	0.83201
PSEN2	-0.0894774	2.85766	0.687941	0.408582	0.832124
RPL5	0.0737383	9.84461	0.68777	0.40864	0.832124
ENSG00000251682	0.283584	-1.88709	0.68771	0.408661	0.832124
PPP6R2	-0.0322944	6.30877	0.687206	0.408832	0.832296
FDX2	0.0703854	1.70901	0.687026	0.408893	0.832296
ASB1	0.0529276	5.66856	0.686987	0.408906	0.832296
ALDH4A1	-0.11497	2.44318	0.68657	0.409048	0.832296
CAPN1	-0.055613	7.5585	0.686455	0.409087	0.832296
ENSG00000274943	-0.289414	-2.1452	0.686429	0.409096	0.832296
ENSG00000261553	0.156279	0.204974	0.686368	0.409117	0.832296
RANBP17	-0.286585	-1.84697	0.686286	0.409145	0.832296
CENPP	-0.148501	2.0871	0.686092	0.40921	0.832296
GOLGB1	0.0620944	7.08291	0.685973	0.409251	0.832296
SRP14	-0.0690377	6.63262	0.685881	0.409283	0.832296
IPO9	0.0270315	6.32937	0.685497	0.409413	0.832376
SGK2	0.201545	-1.43624	0.68541	0.409443	0.832376
ZBED3-AS1	0.202517	-0.486646	0.685335	0.409469	0.832376
KCNJ10	0.410282	-1.75826	0.684756	0.409666	0.8326
GINS1	-0.134327	0.148037	0.684724	0.409677	0.8326
HBB	0.626919	11.0916	0.68404	0.40991	0.832719
ANKRD37	-0.170026	0.960771	0.683775	0.41	0.832719
PRR14	0.043072	5.47742	0.683771	0.410002	0.832719
PPIAL4G	0.382392	-2.55268	0.683756	0.410007	0.832719
SMIM35	0.157253	0.785465	0.683656	0.410041	0.832719
XRCC2	-0.150795	0.541916	0.682872	0.410309	0.832719
LIPT1	0.0872877	2.91549	0.682864	0.410312	0.832719
VPS18	-0.062711	5.02825	0.682855	0.410315	0.832719
MVD	-0.0876059	4.1766	0.682762	0.410346	0.832719
RNASE4	-0.190448	3.25225	0.682723	0.41036	0.832719
ENSG00000286264	-0.206719	1.30212	0.682671	0.410377	0.832719
GTF2H2B	-0.288064	3.43541	0.682576	0.41041	0.832719
ATP11A	-0.0759739	7.42014	0.682515	0.410431	0.832719
RBM7	-0.109104	5.15392	0.682366	0.410482	0.832719
HS3ST3A1	0.419889	-0.940609	0.682282	0.41051	0.832719
DISP2	-0.231987	-0.548414	0.68222	0.410532	0.832719
LINC00173	0.147195	0.904294	0.682088	0.410577	0.832719
PGM5	-0.319196	1.42349	0.681878	0.410649	0.832719
ZMYM1	0.0721565	4.20376	0.681795	0.410677	0.832719
H1-10-AS1	0.148498	-1.0828	0.68154	0.410764	0.832719
ZCWPW2	-0.159583	0.181971	0.681448	0.410796	0.832719
TRGV8	0.256662	-0.0921849	0.681405	0.410811	0.832719
C2orf81	0.109177	1.23351	0.680877	0.410991	0.832752
ADAM15	-0.117074	6.16204	0.680657	0.411067	0.832752
MYZAP	0.291081	2.34161	0.680561	0.4111	0.832752
CBLL1-AS1	-0.136534	0.0967268	0.680548	0.411104	0.832752
SNX8	0.0682322	3.60793	0.680499	0.411121	0.832752
POM121C	-0.0535727	7.02573	0.680333	0.411178	0.832752
EIF2D	0.046469	5.56314	0.680329	0.411179	0.832752
ELL	-0.0801166	5.20699	0.680074	0.411266	0.832752
HEPACAM2	-0.558037	-3.13083	0.680026	0.411283	0.832752
CEP57	0.033708	6.0667	0.67993	0.411316	0.832752
LINC01684	-0.140335	0.266824	0.679607	0.411427	0.832878
CEBPE	0.245998	0.539486	0.679031	0.411624	0.833179
HOXA1	-0.193664	0.622355	0.678746	0.411722	0.833278
ABHD13	-0.0626178	5.92178	0.678143	0.411929	0.833598
SUPT7L	0.0430659	6.33718	0.67778	0.412054	0.83375
POP5	0.053532	3.94232	0.677507	0.412148	0.83375
AQP11	0.276384	-1.95617	0.677497	0.412152	0.83375
TEX30	0.0756519	1.98528	0.677164	0.412266	0.833883
RNF208	0.16148	-0.367648	0.67681	0.412388	0.833915
NFATC1	0.0571365	5.826	0.676722	0.412418	0.833915
COX10	-0.0553991	4.26466	0.67635	0.412547	0.833915
FBP1	-0.113708	5.16393	0.676262	0.412577	0.833915
SH3GL1	-0.0469923	5.32409	0.676069	0.412643	0.833915
IRS1	0.152868	3.07134	0.676063	0.412645	0.833915
EVI2A	-0.0949681	7.71605	0.675893	0.412704	0.833915
CHMP3	-0.0359889	6.72368	0.675779	0.412743	0.833915
PPP2R5D	-0.0405022	5.74718	0.675736	0.412758	0.833915
THSD1	0.128982	-0.577544	0.675697	0.412771	0.833915
UPK3BL1	-0.16834	4.39426	0.675446	0.412858	0.833981
EXTL2	0.0987347	1.88695	0.675318	0.412902	0.833981
ENSG00000272669	0.140881	-0.668132	0.675158	0.412958	0.833994
CLDN9	0.301198	-1.86528	0.674745	0.4131	0.834176
PYGL	-0.138243	7.12963	0.674613	0.413146	0.834176
RGMA	0.276368	-1.0893	0.674337	0.413241	0.834212
PDE2A-AS2	-0.1482	0.265083	0.674277	0.413261	0.834212
SLC25A27	0.235027	-0.863258	0.672873	0.413747	0.834975
GALK1	-0.100782	3.36807	0.672797	0.413773	0.834975
MAMDC4	-0.0883819	2.05311	0.672693	0.413809	0.834975
CGGBP1	-0.0453783	7.77531	0.672582	0.413848	0.834975
ENSG00000285702	0.301323	-1.22683	0.672476	0.413884	0.834975
NT5C2	-0.054761	6.96707	0.672088	0.414019	0.835135
ENSG00000205041	0.166725	-0.096644	0.671916	0.414078	0.835135
ZNF684	0.0680814	2.08389	0.671822	0.414111	0.835135
PIGQ	-0.0624927	3.91606	0.671606	0.414186	0.835187
GAL3ST4	0.184282	2.75302	0.671345	0.414276	0.83527
TMED1	-0.0850336	3.60305	0.670985	0.414401	0.835423
MAF1	-0.0585892	6.00188	0.670761	0.414478	0.835481
ENSG00000238009	0.251495	-1.4736	0.669625	0.414873	0.83602
SCARB1	-0.114043	4.23647	0.669457	0.414931	0.83602
TMEM134	0.0603815	3.96924	0.669384	0.414957	0.83602
C5orf63	0.123296	2.97942	0.669331	0.414975	0.83602
TMEM39B	0.0613949	3.81306	0.669239	0.415007	0.83602
CTSB	-0.100181	9.12586	0.669033	0.415079	0.83602
MOB3A	-0.0618116	7.93067	0.668908	0.415122	0.83602
ENSG00000264546	0.375284	-3.36071	0.66886	0.415139	0.83602
RTKN	-0.189186	0.49318	0.668595	0.415231	0.836107
NTMT1	0.0556558	3.51124	0.667776	0.415516	0.836267
CDC23	0.0472887	5.02143	0.667716	0.415537	0.836267
TMEM135	-0.0616201	4.24163	0.6674	0.415647	0.836267
ADARB1	-0.0885757	5.82302	0.667127	0.415742	0.836267
CISD2	-0.0679131	3.94784	0.667039	0.415773	0.836267
MOCS1	0.265125	-0.465254	0.667025	0.415778	0.836267
STARD7-AS1	0.0647099	1.79191	0.666894	0.415823	0.836267
RPS24	0.0655403	9.63807	0.666861	0.415835	0.836267
STRAP	-0.0469351	6.01222	0.666854	0.415837	0.836267
LY86-AS1	0.227384	-1.51768	0.666809	0.415853	0.836267
ENSG00000275765	-0.183829	-0.978268	0.666736	0.415878	0.836267
FNBP1	-0.0265582	8.46401	0.666549	0.415944	0.836267
ACSS2	-0.0748998	5.32627	0.666452	0.415977	0.836267
WDR27	0.0794219	4.35788	0.666394	0.415998	0.836267
WDR75	0.0555396	5.2834	0.665307	0.416377	0.836836
GHDC	0.0567671	4.66988	0.665138	0.416436	0.836836
MICA	-0.265496	2.8428	0.665003	0.416483	0.836836
POLRMT	-0.0575274	5.22897	0.664881	0.416526	0.836836
GCC1	-0.0691855	5.25944	0.664748	0.416572	0.836836
ABCF1	-0.0401749	6.20098	0.664738	0.416576	0.836836
SUPT4H1	-0.0550972	6.21302	0.664469	0.41667	0.836877
CEBPD	-0.200535	5.49542	0.664372	0.416704	0.836877
ENSG00000272755	-0.176047	-1.15094	0.664259	0.416743	0.836877
DHX58	-0.0652319	4.78029	0.664058	0.416813	0.836919
ABCB6	0.0822788	1.91428	0.66353	0.416998	0.837108
VCL	0.0752495	8.29383	0.663508	0.417006	0.837108
ZNF414	-0.12921	2.57326	0.663011	0.41718	0.837315
BRCC3P1	0.216351	-2.06011	0.662858	0.417233	0.837315
KLF6	-0.195925	10.1127	0.662793	0.417256	0.837315
TM7SF3	-0.0399592	5.69498	0.662582	0.41733	0.837365
TBK1	-0.0637671	5.70646	0.661741	0.417625	0.837858
TYW1B	-0.18904	2.43744	0.66126	0.417794	0.838038
EVA1B	-0.233651	0.359268	0.661204	0.417814	0.838038
LINC01094	-0.155556	1.43423	0.660812	0.417951	0.838181
PSRC1	0.13243	2.53181	0.660721	0.417983	0.838181
SACS	0.0882222	6.26783	0.660376	0.418104	0.838325
ENSG00000259414	0.608719	-3.57949	0.659958	0.418251	0.838521
DDI2	0.0489404	6.49857	0.659797	0.418308	0.838536
METTL18	0.137967	2.95816	0.659587	0.418382	0.838537
CCR10	-0.226838	-0.242601	0.659367	0.418459	0.838537
CMAHP	0.0807192	4.26842	0.659357	0.418463	0.838537
ENSG00000261327	0.401024	-2.32506	0.659236	0.418505	0.838537
ADAM17	-0.0847693	6.1137	0.658702	0.418693	0.838658
ENSG00000271793	-0.144726	-1.13829	0.658631	0.418718	0.838658
LINC01238	0.188726	1.83144	0.658536	0.418752	0.838658
RABL2B	0.0486831	5.08399	0.658092	0.418908	0.838658
TSHZ1	-0.066646	5.99907	0.658009	0.418938	0.838658
AKAP7	-0.0680484	4.01089	0.657989	0.418945	0.838658
DNAJC18	0.0717763	2.6993	0.657947	0.41896	0.838658
FES	-0.125036	6.04645	0.657751	0.419028	0.838658
SHOC2	-0.0463928	6.84234	0.657697	0.419047	0.838658
KAT6B	-0.0744023	6.39467	0.657628	0.419072	0.838658
KDM7A	-0.044807	7.292	0.657527	0.419107	0.838658
DNAJB2	-0.0844637	5.63198	0.657119	0.419251	0.838848
PGD	-0.115689	8.25433	0.656964	0.419306	0.838852
OST4	0.0517774	6.25876	0.656579	0.419442	0.838852
FBXO46	0.064508	3.90422	0.6565	0.41947	0.838852
SCN4A	0.261375	-1.2172	0.656264	0.419553	0.838852
DISC1	-0.100453	5.11728	0.656254	0.419557	0.838852
MEOX1	-0.192272	1.61969	0.65599	0.41965	0.838852
LYRM1	-0.051061	3.95574	0.655911	0.419678	0.838852
CORO7-PAM16	0.200372	1.07155	0.655478	0.419831	0.838852
ENSG00000275400	0.413163	-1.88305	0.655477	0.419832	0.838852
SNRPB2	-0.048207	5.59745	0.655416	0.419853	0.838852
LINC00880	-0.206657	-1.58761	0.655343	0.419879	0.838852
MPP3	-0.214364	-0.604398	0.655237	0.419916	0.838852
TRAV8-2	0.24035	0.716557	0.655088	0.419969	0.838852
ERC1	-0.0608467	5.72374	0.655038	0.419987	0.838852
PPCDC	-0.0802179	3.27715	0.655022	0.419993	0.838852
FBXO9	0.0564037	6.45172	0.654632	0.420131	0.838953
GPC1	-0.156501	-0.887508	0.654601	0.420141	0.838953
ENSG00000272195	-0.155957	-0.590014	0.654274	0.420257	0.839086
CORO7	-0.0578796	7.0705	0.653896	0.420391	0.839255
ENSG00000272825	-0.177649	0.620444	0.653743	0.420445	0.839264
ENSG00000228863	0.199537	-1.05493	0.653428	0.420557	0.839389
KRT81	0.354255	-2.02537	0.653172	0.420648	0.839472
NUP188	-0.0372844	6.22905	0.65289	0.420748	0.839557
ENSG00000272913	0.186977	-0.882985	0.652727	0.420806	0.839557
LINC02381	-0.494362	-2.64877	0.652386	0.420927	0.839557
PRRC2A	-0.0413703	8.58934	0.652342	0.420942	0.839557
ENSG00000260774	-0.137677	-0.845266	0.652293	0.420959	0.839557
HEBP1	-0.0805481	4.46525	0.652218	0.420986	0.839557
GLUD1P3	-0.0857098	1.32494	0.65177	0.421145	0.83968
RPS6	0.0888972	10.5166	0.651766	0.421147	0.83968
ADGRF5P1	-0.765329	-2.86704	0.65117	0.421359	0.83983
ISCA2	0.0683383	3.81235	0.651099	0.421384	0.83983
APPL2	0.0479346	4.8926	0.651082	0.42139	0.83983
MTERF4	0.0793357	5.9918	0.651001	0.421419	0.83983
CDR2L	0.270831	-1.93446	0.650641	0.421547	0.83993
DNAJA3	0.0418525	5.39699	0.65045	0.421615	0.83993
AGO2	-0.0577892	7.02879	0.650444	0.421617	0.83993
ENSG00000277991	0.585865	-1.67991	0.650213	0.421699	0.839995
WHRN	0.196714	1.93453	0.649774	0.421855	0.839998
BTN3A3	0.0690291	7.40247	0.649602	0.421916	0.839998
ZNF697	0.141454	3.03652	0.649448	0.421972	0.839998
PTGES3L	0.20894	-1.9822	0.649321	0.422017	0.839998
NCAPD2	-0.0608998	6.5507	0.649172	0.42207	0.839998
NGDN	0.045841	4.83418	0.649032	0.42212	0.839998
SLC35E2A	0.221439	6.02866	0.649009	0.422128	0.839998
ACTR10	-0.0449884	5.49434	0.649	0.422131	0.839998
WRAP73	0.0555161	5.01492	0.648883	0.422173	0.839998
CELF2	-0.0415845	8.51916	0.648423	0.422337	0.839998
BRD4	0.0257518	7.31337	0.648415	0.42234	0.839998
CDKN1B	-0.0770586	7.51467	0.648295	0.422383	0.839998
ZNF704	-0.185108	-0.458504	0.648082	0.422459	0.839998
ORAI1	-0.0636306	5.49347	0.647955	0.422504	0.839998
HSPD1P11	-0.352483	-2.39843	0.647877	0.422532	0.839998
ENTPD1-AS1	0.0785319	1.88955	0.647875	0.422533	0.839998
ENSG00000272316	0.0910121	3.58615	0.647566	0.422643	0.839998
CKLF-CMTM1	-0.126895	-0.138713	0.647238	0.42276	0.839998
UBL7-DT	0.0592884	2.05036	0.647097	0.42281	0.839998
RTCA-AS1	0.150086	-1.33109	0.64696	0.422859	0.839998
ZNF680	0.0742777	3.22884	0.646939	0.422867	0.839998
TOR1AIP2	-0.0257107	6.0452	0.646765	0.422929	0.839998
NCF2	-0.104393	9.11924	0.646376	0.423068	0.839998
ENSG00000280987	0.232016	3.79909	0.646236	0.423118	0.839998
EEF1AKMT2	0.0604324	4.00722	0.646217	0.423125	0.839998
SIGLEC16	0.22925	1.91341	0.646188	0.423136	0.839998
MT1X	0.113284	1.67054	0.646119	0.42316	0.839998
MS4A7	-0.114381	7.23607	0.64576	0.423289	0.839998
C16orf46	0.282001	-1.93263	0.645666	0.423322	0.839998
ZNF831	-0.0913781	6.07233	0.645633	0.423334	0.839998
CARD9	-0.117559	5.11493	0.644724	0.42366	0.839998
SLC25A12	0.0381228	4.40335	0.644523	0.423732	0.839998
APLP2	-0.102544	9.99653	0.644515	0.423735	0.839998
RPL21P75	0.233199	-0.493451	0.644496	0.423741	0.839998
CETN3	0.0809933	3.07597	0.644469	0.423751	0.839998
ZBED6	0.0813454	6.49211	0.644429	0.423766	0.839998
ABCA13	0.581126	1.08214	0.644399	0.423776	0.839998
HKDC1	0.220264	2.3096	0.64438	0.423783	0.839998
PSPH	-0.0976088	1.32642	0.644374	0.423786	0.839998
TBCEL-TECTA	0.354228	-2.47691	0.644336	0.423799	0.839998
UNC13B	-0.115033	1.88937	0.644205	0.423846	0.839998
CXXC5	0.0971898	5.32228	0.643976	0.423928	0.839998
FCRL6	-0.18879	5.50787	0.6439	0.423955	0.839998
NKIRAS2	-0.0677953	5.70979	0.643898	0.423956	0.839998
MMP23B	-0.205739	1.0526	0.643874	0.423965	0.839998
CYP2T1P	0.188767	0.738366	0.643179	0.424214	0.839998
TMEM251	0.0444321	3.3887	0.643012	0.424274	0.839998
CRIP2	0.22051	2.90002	0.642969	0.42429	0.839998
ENSG00000248671	0.227285	-2.11006	0.642944	0.424299	0.839998
TMEM63A	0.0826822	7.54328	0.642835	0.424338	0.839998
CCSER2	-0.0854148	7.07055	0.642747	0.424369	0.839998
PICK1	0.0598172	4.07962	0.642668	0.424398	0.839998
PFDN4	-0.0800219	2.7682	0.642523	0.42445	0.839998
ENSG00000272079	0.25015	-1.40664	0.642388	0.424498	0.839998
SORBS1	-0.0912954	0.445689	0.64213	0.424591	0.839998
FAM53B	-0.0829119	7.46663	0.641961	0.424652	0.839998
HSD11B1	-0.247336	-1.74893	0.641893	0.424677	0.839998
ELP3	0.0515137	5.26891	0.641551	0.4248	0.839998
EAF1	-0.106906	6.34359	0.641537	0.424805	0.839998
SENP3	0.0457351	5.57959	0.641395	0.424856	0.839998
GOLGA6L9	0.14591	2.98128	0.641356	0.42487	0.839998
BICD2	-0.0540919	7.19916	0.641344	0.424874	0.839998
KEAP1	-0.052141	5.15404	0.641045	0.424982	0.839998
TPH1	0.159878	0.554209	0.641024	0.42499	0.839998
BTNL3	0.62733	-2.93017	0.64098	0.425005	0.839998
PPIP5K2	-0.0648008	6.74645	0.640972	0.425008	0.839998
ENSG00000258539	-0.110924	1.08285	0.640845	0.425054	0.839998
PROM1	-0.31898	-1.32179	0.640779	0.425078	0.839998
C16orf74	0.126495	1.9605	0.640556	0.425158	0.839998
PSPN	0.0918833	0.871555	0.640536	0.425165	0.839998
CRB2	0.325933	-2.21596	0.640413	0.425209	0.839998
TOP2B	-0.0381009	8.32012	0.640298	0.425251	0.839998
ZNF547	0.187494	0.259987	0.63972	0.42546	0.840312
TIA1	0.0495201	7.05562	0.638773	0.425801	0.840841
MTFR1	0.0644392	2.83645	0.638636	0.425851	0.840841
C1orf198	0.0910081	3.21967	0.638353	0.425953	0.840841
ATG10	0.116012	2.26647	0.638288	0.425976	0.840841
HIRA	-0.045796	5.83515	0.638277	0.42598	0.840841
ATP5PD	-0.0504224	5.92462	0.63808	0.426052	0.840841
KBTBD2	-0.0626435	6.47021	0.638022	0.426073	0.840841
OSGEPL1	0.0776705	2.99446	0.637362	0.426311	0.840882
NMB	-0.178723	-0.741129	0.637255	0.42635	0.840882
FBXW11	-0.0315131	6.15621	0.636974	0.426452	0.840882
TBC1D29P	0.201531	-1.54574	0.636925	0.42647	0.840882
ZNF691	0.0799729	2.40528	0.636886	0.426484	0.840882
ENSG00000273245	0.166961	-1.16842	0.636787	0.42652	0.840882
SPDL1	0.0751749	3.10115	0.636553	0.426604	0.840882
CRIM1	-0.123655	3.40902	0.636549	0.426606	0.840882
ZNF521	-0.193129	-0.462054	0.636495	0.426625	0.840882
MRPL23	-0.0785024	3.64273	0.636495	0.426625	0.840882
GALM	-0.0754524	4.16333	0.6364	0.42666	0.840882
RAB43	-0.104484	5.62062	0.636316	0.42669	0.840882
CASP1	-0.07969	8.03232	0.636192	0.426735	0.840882
KCND3	0.235288	0.980045	0.635984	0.426811	0.840933
ASGR1	-0.140457	3.78092	0.635726	0.426904	0.840957
ENSG00000279059	0.13785	2.11304	0.635602	0.426949	0.840957
PSMA1	-0.0445568	6.61328	0.635387	0.427027	0.840957
GBP6	0.217924	-2.04387	0.635267	0.427071	0.840957
MYO3A	0.569463	-3.41074	0.635234	0.427083	0.840957
SP2-DT	-0.153137	0.218825	0.635133	0.427119	0.840957
SNX17	-0.0495081	7.0386	0.634747	0.427259	0.841056
GRAMD2B	0.08431	2.83908	0.634722	0.427268	0.841056
CATIP-AS1	0.186332	-1.58986	0.63439	0.427389	0.841197
ROBO1	0.342462	-0.261649	0.633961	0.427545	0.841327
PPP2R1A	-0.0508216	7.24108	0.633867	0.427579	0.841327
AJUBA	0.172981	-0.410775	0.633799	0.427604	0.841327
PEX14	0.0552101	3.52269	0.633218	0.427815	0.841558
PARP14	0.0847585	7.85716	0.633108	0.427855	0.841558
ZKSCAN4	0.0926129	3.45494	0.63307	0.427869	0.841558
CCNJ	-0.0613303	4.08037	0.632822	0.427959	0.841575
C12orf43	-0.0358379	4.284	0.632774	0.427976	0.841575
GUCY1A1	-0.122899	2.68456	0.632589	0.428044	0.841611
USE1	0.0511391	3.60488	0.632356	0.428129	0.84168
ENSG00000268170	-0.377772	-2.51959	0.632055	0.428238	0.841742
DERL2	-0.0277326	5.30096	0.631958	0.428274	0.841742
PPP3R1	-0.0458531	6.96381	0.631739	0.428354	0.841742
TTPAL	0.0562147	5.02758	0.631468	0.428452	0.841742
GLIPR2	-0.0956211	7.54486	0.631295	0.428515	0.841742
MIR3677HG	0.186552	-1.59733	0.631209	0.428547	0.841742
SGTA	-0.0572892	5.23133	0.631199	0.42855	0.841742
SYCP2	-0.111282	2.83218	0.631113	0.428582	0.841742
AFG3L2	-0.0430274	5.84006	0.63105	0.428605	0.841742
ARHGAP22	0.17556	1.38503	0.630764	0.428709	0.841839
ATP6V1E1	-0.0553985	6.26766	0.630546	0.428789	0.841839
ALOX12-AS1	0.0593856	2.76733	0.630506	0.428804	0.841839
ABHD17C	-0.108672	1.57652	0.630373	0.428852	0.841839
USP34-DT	-0.115236	0.10304	0.629999	0.428989	0.841926
MIR4435-2HG	-0.0972374	3.88435	0.629949	0.429007	0.841926
CD69	-0.312558	7.85101	0.629749	0.42908	0.841926
SRCAP	-0.0567991	7.63938	0.629711	0.429094	0.841926
CA1	-0.646056	2.46194	0.629257	0.42926	0.841986
AUP1	-0.0435793	6.85467	0.629114	0.429312	0.841986
ZNF143	-0.0465733	5.18869	0.629049	0.429336	0.841986
HOOK1	0.134821	3.80052	0.62883	0.429416	0.841986
ENSG00000261546	-0.144156	-0.612166	0.628777	0.429435	0.841986
EMC3	0.0462354	5.4712	0.628749	0.429445	0.841986
MT2A	-0.122335	3.45956	0.628607	0.429498	0.841986
NECAP2	-0.0511632	7.01573	0.628546	0.42952	0.841986
EML2-AS1	-0.276726	-0.313442	0.628391	0.429577	0.842
RNF44	-0.0331042	7.55811	0.62764	0.429852	0.842392
CELSR3	-0.100311	2.70857	0.627575	0.429876	0.842392
ZNF34	-0.0771565	2.82612	0.627072	0.43006	0.842409
ENSG00000261884	-0.0718675	4.44806	0.626844	0.430143	0.842409
ENSG00000260948	0.13844	1.2578	0.62664	0.430218	0.842409
UQCR11	-0.0537279	5.52845	0.626565	0.430246	0.842409
ZMPSTE24-DT	0.0751252	2.67035	0.626542	0.430254	0.842409
ENSG00000255508	-0.138188	1.63116	0.626518	0.430263	0.842409
ACTR3-AS1	0.213719	-1.79783	0.626497	0.430271	0.842409
TMUB2	0.0438023	6.05693	0.626472	0.43028	0.842409
ENSG00000268790	-0.707068	-2.60426	0.62631	0.43034	0.842429
ADNP2	-0.0443964	5.28791	0.626103	0.430415	0.842438
PLCD4	0.224332	-1.93848	0.625984	0.430459	0.842438
CHSY1	-0.0631141	6.32594	0.625893	0.430492	0.842438
LINC02009	0.788906	-1.71723	0.625613	0.430596	0.842493
HDAC11	-0.0883433	2.32482	0.625379	0.430682	0.842493
SLC24A3	0.259675	1.43233	0.625355	0.43069	0.842493
RAB3IP	0.0663883	3.96325	0.625278	0.430719	0.842493
PTRH1	-0.108596	1.30131	0.625129	0.430773	0.842504
PIP4K2C	-0.0380577	5.33164	0.624044	0.431173	0.843107
MBLAC1	-0.151705	-0.531105	0.624021	0.431181	0.843107
BAP1	-0.0483313	6.56827	0.62387	0.431237	0.843119
ZNF681	0.113291	2.87006	0.623412	0.431405	0.843223
FXN	-0.0834032	3.58629	0.62328	0.431454	0.843223
MVK	-0.0579506	2.84577	0.623013	0.431552	0.843223
HHLA2	0.189975	-0.969348	0.622932	0.431582	0.843223
E4F1	0.0482694	4.89142	0.622917	0.431588	0.843223
MRPL45P2	-0.088846	0.492213	0.622812	0.431626	0.843223
ENSG00000233223	0.139658	-0.88838	0.622607	0.431702	0.843223
ZNF232-AS1	0.107454	0.191294	0.622603	0.431704	0.843223
GABARAPL1	-0.199385	6.12407	0.622517	0.431735	0.843223
TBC1D2B	-0.0450871	6.97758	0.622235	0.431839	0.843275
CADM1	0.20197	1.84561	0.622049	0.431908	0.843275
HSD17B11	-0.0887726	7.04234	0.622042	0.431911	0.843275
POGK	-0.0289459	6.83139	0.621891	0.431966	0.843287
MYLK3	0.191551	-1.65232	0.621746	0.43202	0.843295
GMPS	-0.0279648	6.1104	0.621596	0.432075	0.843307
FECH	-0.0843625	4.82852	0.621137	0.432245	0.843482
ENSG00000253882	-0.122077	3.76527	0.621084	0.432265	0.843482
ENSG00000261655	-0.271975	0.115386	0.620841	0.432354	0.843482
ARPP19	-0.0583626	7.26456	0.620601	0.432443	0.843482
SPTLC2	-0.0940891	7.61135	0.620333	0.432542	0.843482
ENSG00000257027	0.0979828	4.17593	0.620263	0.432568	0.843482
USP1	-0.0340248	6.41401	0.6202	0.432591	0.843482
TCAF2C	0.609478	-1.96906	0.62015	0.43261	0.843482
ENSG00000256948	-0.348336	-1.24109	0.619854	0.432719	0.843482
MLLT6	-0.0793022	9.24029	0.619828	0.432729	0.843482
ZNF619	0.0644378	3.40206	0.619664	0.43279	0.843482
LEP	0.377674	-2.59994	0.619474	0.43286	0.843482
C9orf78	-0.0578864	6.76055	0.619435	0.432874	0.843482
PDRG1	0.0486278	3.32544	0.619407	0.432885	0.843482
HSBP1	-0.0687165	6.12837	0.619193	0.432964	0.843482
SOCS5	0.0468881	4.81845	0.618844	0.433094	0.843482
SCML2P2	0.196698	-1.81309	0.618771	0.433121	0.843482
ZC3H3	-0.0663694	4.87813	0.618549	0.433203	0.843482
ZBTB16	-0.18027	3.90209	0.618415	0.433252	0.843482
SMC3	-0.0404838	6.74126	0.618351	0.433276	0.843482
TBCK	0.0439747	4.79401	0.618342	0.43328	0.843482
ALDH2	0.120306	7.43283	0.618232	0.43332	0.843482
CIAPIN1	0.0336678	4.7393	0.618073	0.43338	0.843482
GLMP	-0.12855	4.60328	0.618029	0.433396	0.843482
CRAT	0.0576741	4.2193	0.618009	0.433403	0.843482
CCDC125	0.0962722	3.71234	0.6176	0.433555	0.843487
NUDT8	-0.171216	-1.06532	0.617373	0.433639	0.843487
LEFTY1	0.263542	-1.77384	0.617316	0.433661	0.843487
METTL13	0.0719243	5.03652	0.617266	0.433679	0.843487
PADI4	0.19793	5.82348	0.617186	0.433709	0.843487
PIGW	-0.0649621	3.36921	0.617017	0.433772	0.843487
ERAP2	-0.316765	7.84197	0.616995	0.43378	0.843487
LIME1	-0.126756	4.32798	0.616936	0.433802	0.843487
LARS1	0.0314441	7.1886	0.616706	0.433887	0.843556
USP31	-0.0545397	3.76883	0.616211	0.434071	0.843818
TRAV26-2	0.281005	-1.10552	0.615818	0.434217	0.843991
VDAC2	-0.0506149	6.30898	0.615535	0.434323	0.843991
ENSG00000272617	0.35811	-0.158426	0.615468	0.434348	0.843991
KIF24	-0.146304	-0.0831361	0.615236	0.434434	0.843991
S100A13	0.106619	1.05121	0.61507	0.434496	0.843991
PMP22	0.195582	0.647868	0.615046	0.434505	0.843991
FBXO7	-0.0594238	7.18919	0.614846	0.434579	0.843991
CMTR1	-0.0405551	6.59675	0.614789	0.434601	0.843991
YPEL5	-0.193985	7.71727	0.614771	0.434607	0.843991
RCC1L	-0.0372603	4.61751	0.614581	0.434678	0.843991
MORF4L1P1	-0.0542934	2.91214	0.614508	0.434705	0.843991
SBF2	-0.0898649	5.87385	0.614175	0.43483	0.844076
BBS9	-0.0622296	4.13547	0.614125	0.434848	0.844076
CNOT10	0.0271553	5.06071	0.613669	0.435018	0.844238
DDX39A	-0.0583156	6.1824	0.613636	0.43503	0.844238
SPATA2	-0.0954656	4.02519	0.613065	0.435244	0.844324
HEATR1	0.0607772	5.81742	0.612931	0.435294	0.844324
TAX1BP1	-0.0409651	7.54205	0.612728	0.43537	0.844324
ENSG00000272335	0.167547	1.45232	0.612691	0.435384	0.844324
GLCCI1	-0.0816282	5.12195	0.612681	0.435387	0.844324
ZNF564	0.0665383	4.07582	0.612633	0.435405	0.844324
FOXN3-AS1	-0.120178	-0.449557	0.612509	0.435452	0.844324
SCLT1	-0.0817864	5.18229	0.612456	0.435471	0.844324
PSKH1	-0.0514741	5.07756	0.612198	0.435568	0.844405
PLIN1	-0.196415	-1.61581	0.612079	0.435612	0.844405
CSRNP2	0.0423529	4.93392	0.611695	0.435756	0.844448
TRIM66	-0.113803	5.23117	0.611594	0.435794	0.844448
WBP11	-0.0402768	6.99497	0.611552	0.435809	0.844448
SH3PXD2A	-0.164341	4.89487	0.611115	0.435973	0.844448
ENSG00000240535	-0.211422	-2.13808	0.611109	0.435975	0.844448
CTLA4	-0.160286	3.64183	0.610691	0.436132	0.844448
ERO1B	0.0602688	4.35151	0.610663	0.436143	0.844448
TEC	0.0787491	2.51844	0.610646	0.436149	0.844448
EEF1AKMT3	0.116246	1.93212	0.610379	0.436249	0.844448
VIPR1	0.0762313	5.45624	0.610119	0.436346	0.844448
SMAD1	-0.130155	2.56983	0.610005	0.436389	0.844448
FXYD2	-0.221889	-0.93439	0.609995	0.436393	0.844448
LINC02785	-0.217539	0.839161	0.609962	0.436405	0.844448
MRPS9	0.0563351	4.12572	0.609572	0.436552	0.844448
CPNE8	-0.106254	4.43476	0.609545	0.436561	0.844448
SCN1B	0.15898	0.946345	0.609447	0.436598	0.844448
DSC1	0.234184	2.70552	0.609261	0.436668	0.844448
PTPN2	-0.0378621	6.29456	0.609253	0.436671	0.844448
SYNM	0.300261	3.11902	0.609229	0.43668	0.844448
FBRS	-0.0446192	7.27112	0.609203	0.43669	0.844448
BCL10	-0.103486	5.00841	0.60915	0.43671	0.844448
HCG27	0.138312	2.68171	0.609109	0.436725	0.844448
CHCHD7	0.0380294	5.55306	0.608866	0.436816	0.844528
SFT2D2	-0.0495124	7.53223	0.608353	0.437009	0.844762
API5	-0.041781	7.29892	0.60822	0.437059	0.844762
ZBTB39	-0.0684683	4.88414	0.608053	0.437122	0.844762
IGHV3-15	0.358799	0.865809	0.607887	0.437184	0.844762
SEMA4A	-0.0991031	6.93565	0.607793	0.43722	0.844762
PITPNA-AS1	0.101682	1.19647	0.607492	0.437333	0.844762
EP300	-0.055545	8.02526	0.607395	0.437369	0.844762
FAM162A	0.0582121	3.65489	0.607299	0.437406	0.844762
NDRG4	0.35857	-2.17305	0.607251	0.437424	0.844762
ENSG00000242282	0.214087	-0.445031	0.607225	0.437433	0.844762
PTPRN	0.280692	-2.04925	0.606858	0.437571	0.844845
KLHDC2	0.041625	5.33767	0.60681	0.43759	0.844845
ENSG00000284825	0.255392	-1.79515	0.60664	0.437654	0.844845
ENSG00000261487	-0.11534	0.387202	0.606443	0.437728	0.844845
ENSG00000247853	0.0850543	0.435578	0.606366	0.437757	0.844845
ENSG00000258572	-0.284533	-0.640502	0.606322	0.437774	0.844845
ENTPD4	0.0412894	7.27662	0.606081	0.437864	0.844895
CENPO	0.0566123	3.07542	0.605783	0.437977	0.844895
RUNX1	-0.0692892	7.0363	0.60572	0.438	0.844895
KYAT1	0.0661789	2.48243	0.60569	0.438012	0.844895
RPS3AP38	0.194561	-1.45016	0.605594	0.438048	0.844895
SLC16A13	0.0941869	1.46092	0.605353	0.438139	0.844955
PIGBOS1	0.0643981	3.31207	0.605249	0.438178	0.844955
ZNF23	0.0604543	3.93922	0.604964	0.438286	0.844985
SEPSECS	0.0509696	4.71132	0.604945	0.438293	0.844985
ENSG00000276278	0.0910399	1.33637	0.604741	0.43837	0.845038
FOXP4	-0.0704705	4.3708	0.604126	0.438602	0.84539
NSMF	-0.0835345	5.49962	0.603895	0.43869	0.845463
ENSG00000225339	0.11988	0.43825	0.603556	0.438818	0.845614
IGFBP2	0.374443	-0.560399	0.603253	0.438933	0.84565
PSMB3	-0.0667613	6.01908	0.603244	0.438936	0.84565
ENSG00000272914	0.165411	-0.72312	0.602799	0.439104	0.845879
POLR3H	-0.0484126	4.8487	0.602409	0.439252	0.845897
PCED1A	-0.0523566	5.20027	0.602393	0.439258	0.845897
LRRC4	-0.210008	2.89874	0.602381	0.439262	0.845897
AQP7	0.244377	-2.16009	0.60197	0.439418	0.846067
TBX6	0.124746	0.141321	0.601827	0.439473	0.846067
SNW1	-0.0309897	6.49844	0.601755	0.4395	0.846067
LRRC37A2	0.135163	5.10037	0.601354	0.439652	0.846175
ERLEC1	-0.0454788	5.5227	0.601345	0.439655	0.846175
KAT7	-0.0514837	6.81472	0.600962	0.439801	0.846359
ARHGAP15	0.0610796	6.47452	0.600226	0.44008	0.846362
MPO	0.301008	3.21704	0.600069	0.44014	0.846362
LPIN2	-0.0694257	7.38612	0.600055	0.440145	0.846362
COX5A	-0.0647787	5.14724	0.599971	0.440177	0.846362
DDTL	0.742469	-0.561188	0.599769	0.440254	0.846362
THBS1-IT1	0.477997	-1.19423	0.599737	0.440266	0.846362
TRAPPC4	0.0406228	4.54047	0.599708	0.440277	0.846362
RBKS	-0.164642	1.08318	0.599623	0.440309	0.846362
CPT1A	-0.128816	7.27747	0.599234	0.440457	0.846362
MPHOSPH8	0.0552625	7.1265	0.599212	0.440466	0.846362
TP53INP2	-0.308295	4.53643	0.599059	0.440524	0.846362
CCNYL1	-0.0561754	4.71698	0.59898	0.440554	0.846362
ENSG00000279803	0.130668	0.483705	0.598788	0.440627	0.846362
ZNF252P-AS1	-0.166744	-1.74381	0.598729	0.440649	0.846362
CCL3L1	-0.443203	3.22756	0.598642	0.440682	0.846362
CCL3L3	-0.443203	3.22756	0.598642	0.440682	0.846362
OR7E7P	0.173577	-0.445145	0.598231	0.440839	0.846362
ARNILA	-0.159569	-0.161975	0.598156	0.440868	0.846362
CCDC24	0.125094	0.336063	0.598109	0.440886	0.846362
FHIP1A	0.122577	1.92398	0.598106	0.440887	0.846362
SNHG21	0.0621112	1.47915	0.597998	0.440928	0.846362
LINC-PINT	-0.120509	4.35919	0.597903	0.440964	0.846362
ICAM2	0.0430858	5.79669	0.597875	0.440975	0.846362
PCMT1	-0.0590376	6.13617	0.597675	0.441051	0.846362
STXBP5	-0.0403424	5.84799	0.597631	0.441068	0.846362
LYNX1	-0.18273	2.90603	0.597562	0.441094	0.846362
BZW2	-0.0495236	4.775	0.597215	0.441226	0.846374
CDCA7	-0.105974	2.5283	0.597194	0.441234	0.846374
ENSG00000259865	-0.133084	3.44736	0.597136	0.441257	0.846374
ENSG00000255495	0.185131	-0.594688	0.596927	0.441336	0.846374
TMEM87B	0.0482209	6.15664	0.596895	0.441349	0.846374
NPTX2	0.403155	-2.73236	0.596346	0.441558	0.84668
POLE3	0.0382616	6.32856	0.595626	0.441833	0.847028
FBXW7	-0.0523868	6.27779	0.595611	0.441839	0.847028
YDJC	-0.0883127	3.15865	0.595237	0.441982	0.847206
PLBD1-AS1	0.201334	-1.51694	0.594828	0.442138	0.847411
DDX20	0.0399179	4.69442	0.594494	0.442266	0.847502
OXCT2P1	0.596851	-2.56616	0.594443	0.442286	0.847502
PIN1	-0.0369555	5.40744	0.5942	0.442379	0.847545
ARRDC1	-0.0675119	5.55006	0.594125	0.442407	0.847545
ADD1	-0.023678	8.50165	0.593941	0.442478	0.847585
NAPB	-0.0723059	4.49516	0.59379	0.442536	0.8476
CYSLTR2	0.0820337	4.50253	0.593532	0.442635	0.847695
HACD1	-0.153666	-0.733892	0.593153	0.44278	0.847804
DNAJC3-DT	-0.0925554	0.763855	0.593123	0.442791	0.847804
NEFL	-0.179712	3.25144	0.592959	0.442854	0.847829
ENSG00000258875	-0.139181	0.978406	0.592573	0.443003	0.847865
MAP3K14-AS1	0.138026	1.73531	0.592494	0.443033	0.847865
PHLDA1	-0.241697	3.16395	0.592466	0.443044	0.847865
SELENOS	-0.066852	4.78207	0.592364	0.443083	0.847865
MAP3K10	-0.0837557	3.71688	0.592195	0.443147	0.847865
RPL35A	0.072197	8.90029	0.592032	0.44321	0.847865
ENSG00000249240	-0.229925	-1.00783	0.592003	0.443221	0.847865
TBC1D12	-0.0839863	3.6677	0.591819	0.443292	0.847905
KNDC1	-0.259886	1.99311	0.591405	0.443451	0.847986
ENSG00000228172	-0.129951	-1.0297	0.591392	0.443456	0.847986
C4A	0.112186	1.9491	0.591197	0.443531	0.847986
TMEM161B	0.0569964	4.90385	0.591191	0.443533	0.847986
ENSG00000259244	0.163297	-1.26073	0.5905	0.443799	0.848399
ENSG00000224066	-0.140463	-1.50516	0.5902	0.443915	0.848493
LINC01353	0.206889	-1.61739	0.590079	0.443961	0.848493
ZNF518B	0.063007	5.49912	0.589983	0.443998	0.848493
DIPK1B	0.267066	0.670926	0.589747	0.444089	0.848572
ENSG00000267248	0.136965	-0.784366	0.589443	0.444206	0.848701
C5orf64	0.362599	-2.55157	0.589071	0.44435	0.84888
ENSG00000280149	0.122799	-0.311589	0.58874	0.444478	0.849029
GAN	0.0626649	4.62848	0.588279	0.444655	0.849172
ENSG00000279766	0.20205	-1.4881	0.588188	0.44469	0.849172
BROX	-0.0636932	6.13293	0.588119	0.444717	0.849172
PCBP4	-0.107692	3.12372	0.588029	0.444752	0.849172
PCCB	-0.0411542	4.3847	0.587871	0.444813	0.849193
ZFYVE21	0.0597363	3.7522	0.587533	0.444943	0.849245
VPS26A	-0.0636961	5.76139	0.587507	0.444953	0.849245
OTUD6B-AS1	0.051875	4.69762	0.587414	0.44499	0.849245
CLEC12B	0.189751	2.92019	0.58701	0.445146	0.849331
GPX1	-0.103357	7.60751	0.587009	0.445146	0.849331
RDH10	-0.069538	2.8848	0.586808	0.445224	0.849331
ENSG00000271553	0.196972	-0.549799	0.586781	0.445234	0.849331
ABCA7	-0.0797161	6.9092	0.586585	0.44531	0.84938
NCF1B	0.14293	5.43735	0.58607	0.445509	0.849412
NRAV	-0.0855339	0.538189	0.586017	0.44553	0.849412
HES6	-0.153797	0.344652	0.585942	0.445559	0.849412
USP38-DT	0.161969	-1.15368	0.585782	0.445621	0.849412
ING1	0.0512608	5.21107	0.585663	0.445667	0.849412
AKAP1-DT	-0.140361	-0.818217	0.58542	0.445761	0.849412
CRYGS	0.13569	1.0005	0.585412	0.445764	0.849412
ENSG00000282988	0.181388	-0.180881	0.585389	0.445773	0.849412
MAFF	-0.28324	3.57362	0.585383	0.445775	0.849412
LINC02701	-0.303311	-0.739486	0.584949	0.445944	0.849477
COX6C	-0.0593358	5.88428	0.584903	0.445962	0.849477
EIF2B3	-0.0433793	3.50475	0.584792	0.446005	0.849477
IGLV1-44	-0.351708	1.59354	0.584781	0.446009	0.849477
DBNDD2	-0.0838878	3.07505	0.584567	0.446092	0.84954
ENSG00000279594	0.217327	-2.05621	0.584216	0.446228	0.849611
TRNAU1AP	0.0354413	4.26126	0.58409	0.446277	0.849611
ENSG00000270022	0.298586	-0.482298	0.584086	0.446279	0.849611
RAB33B	-0.0528155	4.70195	0.583821	0.446382	0.849611
PFKP	-0.0785004	5.61052	0.583797	0.446391	0.849611
AOAH	-0.106522	8.1685	0.583701	0.446428	0.849611
RXRA	-0.0954652	7.85353	0.583471	0.446517	0.849641
ARHGEF39	-0.161619	-0.858774	0.583314	0.446579	0.849641
FHL3	0.129944	4.14743	0.583261	0.446599	0.849641
MRPL15	0.0607004	3.97521	0.583146	0.446644	0.849641
RPP25L	0.0694793	2.75134	0.582803	0.446777	0.849741
FKBP14-AS1	-0.127912	-0.0707749	0.582755	0.446796	0.849741
PCMTD2	0.0646651	6.81482	0.582428	0.446923	0.849888
IL10RB-DT	-0.146832	0.551051	0.582034	0.447077	0.850033
LPXN	-0.0414338	6.71255	0.581918	0.447122	0.850033
CNGA4	-0.304099	-1.55204	0.581846	0.44715	0.850033
NCF4	0.115613	6.074	0.581521	0.447276	0.850179
ENSG00000273456	-0.125922	-0.929914	0.581248	0.447383	0.850201
SIGLEC17P	-0.187954	3.23379	0.581227	0.447391	0.850201
SERINC5	-0.0842647	6.66554	0.581108	0.447437	0.850201
TRPC3	0.414626	-1.69095	0.58078	0.447565	0.850349
NPM1	0.0731108	8.69196	0.58058	0.447643	0.850371
GPR162	-0.128814	3.9421	0.580264	0.447766	0.850371
CHAC2	-0.134044	0.33964	0.580247	0.447773	0.850371
MCRIP2	0.0744676	2.8643	0.580165	0.447805	0.850371
VPS36	-0.0422539	6.5493	0.58006	0.447846	0.850371
CTU2	-0.0524794	2.61819	0.579909	0.447905	0.850371
ITGA6-AS1	0.178663	-0.900042	0.57964	0.44801	0.850371
NRN1	-0.281196	-0.902628	0.579576	0.448035	0.850371
USP38	-0.0333085	6.08407	0.579285	0.448149	0.850371
ENSG00000281100	-0.13361	0.667467	0.579012	0.448255	0.850371
PLIN5	-0.24798	-0.662707	0.578948	0.448281	0.850371
INPP5F	0.050237	4.40652	0.578835	0.448325	0.850371
C7orf31	0.0458017	3.84331	0.578739	0.448362	0.850371
TAFA1	-0.173851	0.31686	0.578663	0.448392	0.850371
CDHR3	-0.130448	1.2236	0.578588	0.448422	0.850371
CLDN22	-0.434007	-1.86075	0.578485	0.448462	0.850371
ZCCHC24	-0.0966384	3.82515	0.578372	0.448506	0.850371
NAP1L1	-0.0529493	9.25641	0.578358	0.448511	0.850371
RIC8B	0.0413042	4.21899	0.578322	0.448525	0.850371
HNRNPA3P6	0.0849394	-0.213572	0.578178	0.448582	0.850383
SLC2A12	-0.185441	-1.41195	0.577911	0.448686	0.850397
CCL28	0.0795339	2.99137	0.577781	0.448737	0.850397
ENSG00000280186	-0.24042	-1.53875	0.577584	0.448814	0.850397
POLI	0.0826957	5.24404	0.57753	0.448835	0.850397
ENSG00000258634	0.0662119	3.20206	0.577311	0.448921	0.850397
ZNF195	0.0638572	4.93332	0.577216	0.448958	0.850397
UBB	-0.0722362	8.33144	0.57711	0.449	0.850397
RPL32	0.0786212	9.61109	0.576957	0.44906	0.850397
SMIM12	-0.0337854	5.3136	0.576856	0.4491	0.850397
ENSG00000260398	-0.152655	0.622788	0.576769	0.449134	0.850397
NCDN	-0.0544748	4.31691	0.576739	0.449145	0.850397
TOX-DT	-0.117415	1.20134	0.576505	0.449237	0.850397
ATG2A	0.0621749	5.53321	0.576383	0.449285	0.850397
GBE1	-0.060306	4.51952	0.576375	0.449288	0.850397
SCAMP4	0.0565856	4.9126	0.576151	0.449376	0.850436
KLF4	-0.307952	8.95652	0.57607	0.449408	0.850436
RPL3	0.0727517	11.313	0.575854	0.449493	0.850501
SHISA4	-0.165645	-1.01893	0.575556	0.44961	0.850621
IER3IP1	-0.049171	4.96508	0.575426	0.449661	0.850621
CNNM2	-0.0767532	3.905	0.575193	0.449752	0.850621
SNX29	0.0519877	6.44134	0.5751	0.449789	0.850621
EGR2	-0.466417	4.05254	0.575057	0.449806	0.850621
NFKB2	-0.0508124	6.16813	0.574848	0.449888	0.850669
ENSG00000278126	-0.131558	-0.445305	0.574739	0.449931	0.850669
MYO5A	-0.0463978	7.40293	0.574536	0.450011	0.850682
ENSG00000272625	0.149765	0.19727	0.574279	0.450112	0.850682
TPO	-0.334092	-2.26486	0.574279	0.450112	0.850682
SMARCAL1	0.0278551	4.84578	0.574214	0.450138	0.850682
DRICH1	0.246731	-1.43365	0.573895	0.450263	0.850824
IVD	0.0467285	5.51084	0.57355	0.450399	0.850951
MYH11	0.337189	-1.99364	0.573392	0.450461	0.850951
SLC9A5	0.116892	-0.318797	0.573307	0.450494	0.850951
PAPOLG	0.0531434	5.42946	0.573217	0.45053	0.850951
OTUD1	-0.218685	6.61649	0.572939	0.450639	0.851064
FARP1	0.154866	-0.737667	0.572591	0.450777	0.851153
APC	-0.0501973	6.51194	0.572527	0.450802	0.851153
CCDC6	-0.0576989	6.28099	0.57244	0.450837	0.851153
ARRB2	-0.0680758	8.61106	0.572032	0.450997	0.851175
AQP1	0.201231	-1.31649	0.572024	0.451001	0.851175
KIR3DX1	-0.273037	1.55197	0.571809	0.451086	0.851175
ACOT11	0.120878	0.763056	0.571715	0.451123	0.851175
ESYT1	-0.0431868	8.18117	0.571695	0.451131	0.851175
MAP1A	0.108021	3.6902	0.571469	0.45122	0.851175
TRGC2	0.235868	4.48855	0.571447	0.451229	0.851175
FAM104A	-0.0372053	5.73881	0.571397	0.451248	0.851175
CTSS	-0.104868	11.5672	0.570962	0.45142	0.851285
ENSG00000259704	0.231968	-2.21665	0.570868	0.451457	0.851285
ENSG00000255389	0.114246	1.56184	0.570696	0.451525	0.851285
ZNF324B	0.0551138	2.31133	0.570658	0.45154	0.851285
SNAPC2	-0.0630227	3.58341	0.570617	0.451556	0.851285
RPL27	0.0846922	8.89771	0.570081	0.451768	0.85159
TRPM4	0.197111	1.58459	0.569943	0.451823	0.8516
RABGAP1L	-0.0470081	7.217	0.569794	0.451882	0.851617
AK5	0.187977	3.91433	0.569286	0.452083	0.851824
SLC16A14	0.233675	-0.605626	0.569263	0.452093	0.851824
CDH5	0.228909	-1.33411	0.56906	0.452173	0.851881
ENSG00000235859	0.0590082	3.61067	0.568694	0.452318	0.852035
SPOCD1	0.276487	0.956223	0.568428	0.452424	0.852035
NUP155	0.0396329	5.10816	0.568409	0.452431	0.852035
RPL19	0.0638764	10.3642	0.568349	0.452455	0.852035
ST6GALNAC3	0.137839	2.25443	0.568091	0.452557	0.852131
ZNF696	0.108288	2.05909	0.567926	0.452623	0.852131
CNTN4-AS1	0.558636	-3.41391	0.567815	0.452667	0.852131
NCK1-DT	0.0840303	0.946467	0.567428	0.452821	0.852131
SAMD4B	0.0353561	5.76816	0.567124	0.452941	0.852131
ZBTB17	-0.0370535	4.6896	0.566929	0.453019	0.852131
SLC25A36	-0.0514178	6.25793	0.566752	0.453089	0.852131
KCNE1	0.154091	2.89642	0.566631	0.453137	0.852131
TRBV19	-0.156161	3.20862	0.566495	0.453191	0.852131
ARMC6	-0.0440471	4.29815	0.566192	0.453312	0.852131
TRBV5-5	-0.204025	-1.16858	0.565988	0.453393	0.852131
DGCR11	-0.128652	1.313	0.565866	0.453442	0.852131
ZNF775	0.107336	1.24301	0.565671	0.453519	0.852131
ENSG00000279320	0.252501	-0.741557	0.565665	0.453522	0.852131
ATG4D	-0.0518395	4.00724	0.565628	0.453536	0.852131
TMCO1	-0.0372775	6.24214	0.565501	0.453587	0.852131
SMN2	-0.144167	4.89417	0.565485	0.453593	0.852131
RNF150	0.795727	0.682396	0.565239	0.453691	0.852131
TBXAS1	-0.0965214	7.36836	0.565223	0.453698	0.852131
GPR65	-0.0918561	6.07452	0.565086	0.453752	0.852131
WNT7A	-0.169079	1.6919	0.565056	0.453764	0.852131
PXN	-0.070066	8.51673	0.565055	0.453765	0.852131
TMEM64	-0.0676383	4.33817	0.565017	0.45378	0.852131
ZNF146	0.037067	6.86826	0.564904	0.453825	0.852131
AP3S1	-0.0611038	5.52969	0.564775	0.453876	0.852131
SH2D2A	0.127376	4.74203	0.564763	0.453881	0.852131
PABPN1	-0.0391507	7.09291	0.564643	0.453929	0.852131
TMEM30B	-0.14132	2.23301	0.564416	0.454019	0.852131
KBTBD6	0.0794955	2.82351	0.564401	0.454025	0.852131
MYO1F	-0.0775765	9.46202	0.564257	0.454083	0.852131
ARHGAP26	-0.085897	7.24556	0.564158	0.454122	0.852131
OGFRL1	-0.102543	8.69354	0.564037	0.454171	0.852131
TTC5	-0.0334463	4.42152	0.564	0.454185	0.852131
ENSG00000219529	-0.155478	-1.14059	0.563947	0.454207	0.852131
ENSG00000236194	0.130854	0.227958	0.563809	0.454261	0.852134
TRIM9	0.191943	-1.38526	0.563684	0.454311	0.852134
CIAO2A	-0.0633263	5.02986	0.563124	0.454535	0.852134
RAB33B-AS1	0.0822075	2.48868	0.563091	0.454548	0.852134
PACSIN1	0.116807	2.83328	0.562955	0.454603	0.852134
RPL30	0.0649879	9.61798	0.562885	0.454631	0.852134
ZNF334	0.200968	-0.923898	0.562838	0.454649	0.852134
TXNDC15	-0.0514589	5.02283	0.562765	0.454679	0.852134
MYSM1	0.04663	6.75258	0.562701	0.454704	0.852134
RPP25	-0.0881862	1.72748	0.562691	0.454708	0.852134
MACIR	-0.0717419	2.38728	0.561851	0.455044	0.85267
NDUFS1	-0.0433786	6.24249	0.561266	0.455279	0.853015
RPP38	0.0595021	3.33701	0.560881	0.455433	0.853104
KHDC1-AS1	0.0930918	0.653193	0.560782	0.455473	0.853104
LY9	0.0909025	5.86347	0.56073	0.455493	0.853104
RFC3	0.0578673	3.03619	0.560543	0.455568	0.853104
CDK11B	0.0293123	5.99215	0.560411	0.455622	0.853104
VN1R83P	0.169068	-1.63712	0.560398	0.455627	0.853104
RXYLT1	-0.0513795	3.2685	0.560202	0.455705	0.853158
S100A8	-0.172044	9.54553	0.559932	0.455814	0.853267
MRPS26	0.0597268	3.24006	0.559651	0.455926	0.853332
ENSG00000268750	0.111719	0.58088	0.559595	0.455949	0.853332
CD302	-0.112508	8.14989	0.559259	0.456084	0.853415
KAT5	0.0226197	5.57595	0.559235	0.456094	0.853415
NPIPA9	-0.113598	5.65204	0.559029	0.456176	0.853476
NUTM2E	0.437908	-0.665758	0.558798	0.456269	0.853504
FDXACB1	0.0613559	2.29761	0.558744	0.456291	0.853504
TAOK2	0.0414307	5.92111	0.558617	0.456342	0.853505
ANKS6	0.087927	3.68289	0.558378	0.456438	0.853591
VIT	0.226446	-1.04138	0.558165	0.456524	0.853657
WHAMMP4	-0.172461	1.75105	0.557732	0.456698	0.85378
ENSG00000267022	0.121505	1.55103	0.557653	0.45673	0.85378
IGLV3-25	0.352202	0.160766	0.557519	0.456784	0.85378
CARD6	-0.125527	4.86875	0.557504	0.45679	0.85378
RASA4CP	-0.0919294	3.26462	0.557307	0.456869	0.853835
RAB37	0.0537697	6.72892	0.557117	0.456945	0.853884
ARID1B	-0.045521	7.27848	0.556944	0.457016	0.85391
PDZD7	-0.150071	-0.855024	0.556824	0.457064	0.85391
ENSG00000261000	-0.279592	-1.8618	0.556709	0.45711	0.85391
SCAND1	-0.0847506	4.01609	0.556376	0.457244	0.854068
SERP1	-0.0552341	7.74097	0.556238	0.4573	0.854078
LDHC	-0.807065	-2.69343	0.556068	0.457369	0.854113
PLEK2	0.20533	-1.10146	0.555887	0.457442	0.854155
TEX261	-0.0322087	6.52853	0.555636	0.457543	0.854162
GCAWKR	0.336338	-2.03028	0.555526	0.457587	0.854162
ARL17A	-0.137325	4.89504	0.555506	0.457596	0.854162
SYNE2	-0.138521	8.51902	0.554493	0.458005	0.854597
KLHL2	-0.0594575	4.91484	0.554436	0.458028	0.854597
TRBV4-2	0.178736	0.52427	0.554359	0.458059	0.854597
UVRAG	0.0395758	5.75002	0.554192	0.458127	0.854597
FBXW4	0.062588	4.98868	0.55409	0.458168	0.854597
CCT8P1	0.11191	0.929989	0.55382	0.458277	0.854597
TMPRSS3	0.162357	0.372848	0.553774	0.458296	0.854597
MDN1	0.0934935	6.976	0.553696	0.458328	0.854597
GATC	0.0412708	5.55176	0.553658	0.458343	0.854597
MAP2K5	-0.0355063	4.39991	0.553212	0.458524	0.854597
TTC7A	-0.0632182	7.0222	0.553163	0.458543	0.854597
SIAH2	-0.0617644	5.61808	0.552861	0.458666	0.854597
XKR6	0.111393	-0.0332297	0.552737	0.458716	0.854597
SLC23A3	0.1721	-0.409586	0.552469	0.458825	0.854597
KDM2B-DT	0.157572	-1.18521	0.552394	0.458855	0.854597
CFAP45	0.135162	-0.482002	0.552302	0.458892	0.854597
AIF1	-0.0964468	7.84193	0.551957	0.459033	0.854597
NPC2	-0.0872373	7.03218	0.551922	0.459047	0.854597
HERC2P10	-0.493183	-1.16486	0.55185	0.459076	0.854597
STOML1	0.0624913	2.5986	0.551818	0.459089	0.854597
HBA1	0.552301	10.0865	0.551817	0.459089	0.854597
JOSD1	-0.0879303	6.6972	0.551612	0.459173	0.854597
SERHL	0.229881	-1.5847	0.551531	0.459205	0.854597
LINC00852	0.078098	2.50082	0.551514	0.459212	0.854597
ENSG00000280138	0.154746	4.60651	0.551431	0.459246	0.854597
PADI6	-0.505437	-1.5042	0.551178	0.459349	0.854597
PRKCA	-0.0918211	6.77755	0.551169	0.459353	0.854597
TMEM184B	-0.0562164	5.26406	0.551132	0.459367	0.854597
RNASE2	-0.198844	4.39449	0.551111	0.459376	0.854597
DPH3	-0.0607666	5.15763	0.550814	0.459497	0.854597
ENSG00000271797	-0.126321	-0.822758	0.5508	0.459503	0.854597
TMEM263	0.08832	4.51696	0.550753	0.459522	0.854597
ENSG00000269680	0.15414	-0.661335	0.550719	0.459535	0.854597
AGAP3	-0.0638157	5.37634	0.550713	0.459538	0.854597
STAT3	-0.0507402	8.07904	0.550465	0.459639	0.854597
PRSS36	0.116849	-0.456097	0.550443	0.459647	0.854597
ELL3	0.172625	0.399603	0.550351	0.459685	0.854597
GSTP1	-0.0749746	7.09265	0.549852	0.459888	0.854845
TPI1P2	-0.111358	-0.792457	0.549628	0.459979	0.854845
ENSG00000279741	0.208906	-0.455128	0.549619	0.459983	0.854845
ANXA8L1	-0.480395	-1.84183	0.549529	0.460019	0.854845
CACNA2D4	-0.098479	4.16079	0.549034	0.460221	0.855127
PLEKHB1	0.122706	4.42719	0.548533	0.460426	0.85534
B3GALNT2	0.0664672	4.72459	0.548436	0.460465	0.85534
GSR	-0.0696218	6.28037	0.548198	0.460562	0.85534
CEPT1	0.072128	5.57054	0.548133	0.460589	0.85534
LZTR1	-0.0420774	6.02318	0.547881	0.460692	0.85534
ARRDC3	-0.0739927	7.29866	0.547858	0.460701	0.85534
MGA	0.0563731	6.77035	0.547804	0.460723	0.85534
ENSG00000233757	0.0790083	0.606067	0.547768	0.460738	0.85534
STBD1	-0.183999	1.21193	0.547593	0.460809	0.85534
CHIT1	0.429357	0.257874	0.547509	0.460843	0.85534
KLF5	0.18689	2.48635	0.547349	0.460909	0.85534
UBXN4	-0.0415012	7.39248	0.547277	0.460938	0.85534
PCYOX1	0.0434969	5.7506	0.546997	0.461053	0.855411
TMEM171	-0.256468	-1.522	0.546937	0.461077	0.855411
ENSG00000275092	0.181706	-1.28859	0.546743	0.461157	0.855465
DCPS	-0.0397685	4.62069	0.54649	0.46126	0.855547
ENSG00000278931	0.55078	-2.634	0.546389	0.461301	0.855547
RGS17	-0.348837	-0.453291	0.546106	0.461417	0.855587
RPL7A	0.0557883	10.3267	0.546091	0.461423	0.855587
DYRK3	-0.213632	-0.840489	0.545916	0.461495	0.855613
IGLV1-40	0.274887	0.868617	0.545812	0.461538	0.855613
ZNF354C	0.0771545	3.88906	0.545531	0.461653	0.855617
DNER	-0.226969	-2.02851	0.545459	0.461682	0.855617
TOX4	-0.0260426	6.6754	0.545438	0.461691	0.855617
HIVEP2	-0.106536	7.50297	0.545151	0.461808	0.855628
SERF1A	-0.438649	1.02582	0.545102	0.461828	0.855628
ELMOD2	-0.080414	4.54101	0.545007	0.461867	0.855628
RGP1	-0.0419264	6.28052	0.544933	0.461898	0.855628
SPEF2	0.0934213	3.28253	0.544797	0.461953	0.855638
CST7	-0.153388	6.29131	0.544466	0.462089	0.855797
AP1G2-AS1	0.0632279	4.73504	0.54423	0.462186	0.855883
AHR	0.104983	7.36059	0.543679	0.462412	0.856209
TMEM147	-0.0454773	4.3993	0.543506	0.462483	0.856224
DSG2	0.220226	-0.607537	0.543173	0.46262	0.856224
CTH	0.121811	0.21826	0.542938	0.462717	0.856224
PSMA3-AS1	0.0504879	6.98394	0.54273	0.462802	0.856224
TPRN	-0.0554839	3.06006	0.54269	0.462818	0.856224
SNHG26	0.136211	0.467982	0.542689	0.462819	0.856224
ENSG00000276612	-0.783682	-3.153	0.542653	0.462834	0.856224
PASK	-0.114404	5.68078	0.542633	0.462842	0.856224
FIBP	-0.0487726	4.792	0.542537	0.462882	0.856224
GCFC2	0.0537879	4.29395	0.542144	0.463043	0.856224
PODXL	0.101811	1.15332	0.542097	0.463062	0.856224
LRRC7	0.513809	-0.559925	0.542086	0.463067	0.856224
PTGES	-0.319409	0.107665	0.542038	0.463087	0.856224
U2AF1	0.287449	6.11235	0.5417	0.463226	0.856224
ATN1	-0.0834966	5.49142	0.541666	0.46324	0.856224
TGFBR2	-0.0340691	8.28173	0.541652	0.463246	0.856224
LINC02975	0.124852	2.53666	0.541581	0.463275	0.856224
GPATCH3	-0.0494116	4.06748	0.541387	0.463355	0.856279
DOCK7	-0.0650066	4.03841	0.540474	0.463731	0.856781
MACF1	-0.100081	9.29713	0.540438	0.463746	0.856781
ATG13	-0.0345022	6.52717	0.540325	0.463793	0.856781
SLC43A1	-0.0465566	3.15124	0.540161	0.46386	0.856781
ATP6V1E2	0.0659052	3.16565	0.539936	0.463953	0.856781
CLEC4G	0.174341	-0.241961	0.539868	0.463982	0.856781
ZNF622	-0.0392135	5.09971	0.539774	0.46402	0.856781
UBALD1	-0.0649919	3.33076	0.539752	0.464029	0.856781
ENSG00000261584	0.180927	-0.134483	0.539338	0.4642	0.857005
SEPHS1	-0.0308037	5.00348	0.53918	0.464266	0.857018
PHKB	0.0444569	6.67404	0.538997	0.464341	0.857018
DZANK1	0.0673801	1.45767	0.538956	0.464358	0.857018
COPG1	-0.0506729	6.49447	0.538752	0.464442	0.85708
LRBA	0.0567575	6.88439	0.538594	0.464508	0.857108
RASGRP2	0.0658001	8.26218	0.538365	0.464603	0.85719
GMDS	-0.0630143	3.46675	0.538195	0.464673	0.857227
LRP12	0.116333	2.20137	0.537884	0.464802	0.85729
COMMD10	-0.0550042	4.30357	0.537869	0.464808	0.85729
PRDM11	0.0755717	3.87141	0.537644	0.464901	0.857301
PSMC1P1	-0.0773299	0.269283	0.537559	0.464937	0.857301
ELP6	0.0335526	3.36325	0.537491	0.464965	0.857301
UBAP1L	0.0823552	3.94008	0.536918	0.465202	0.857617
MIS12	0.050867	4.72275	0.536624	0.465324	0.857617
BTBD8	0.0864675	2.60167	0.536316	0.465452	0.857617
LONRF1	0.0708887	3.71251	0.536189	0.465504	0.857617
JPT1	-0.0564349	5.6335	0.535983	0.46559	0.857617
ENSG00000224950	0.129528	1.13686	0.535944	0.465606	0.857617
PPP4R1	-0.0618364	6.21577	0.53578	0.465674	0.857617
TMPRSS11E	-0.468888	-2.57217	0.535729	0.465696	0.857617
COX11	0.0501811	5.141	0.535516	0.465784	0.857617
AKT2	-0.034912	7.25741	0.535496	0.465792	0.857617
POT1	0.0360388	4.74931	0.535359	0.465849	0.857617
CTNND1	-0.0756808	6.35502	0.535238	0.4659	0.857617
FAM149A	0.324403	-1.73839	0.535222	0.465906	0.857617
PPIH	0.0444703	3.79299	0.535188	0.46592	0.857617
KRT73	0.29991	2.59009	0.535012	0.465994	0.857617
TXNDC17	-0.057864	3.44531	0.534967	0.466012	0.857617
NPIPB2	0.173462	0.211276	0.534937	0.466025	0.857617
FHAD1	0.26773	-0.519281	0.534774	0.466093	0.857617
PYGO2	0.0424694	5.95519	0.534772	0.466093	0.857617
FASLG	-0.156803	2.89959	0.534476	0.466216	0.857666
IGKV5-2	0.388145	-1.86952	0.534466	0.46622	0.857666
UPK3B	0.190731	-1.74263	0.534198	0.466332	0.857708
JMJD7-PLA2G4B	0.0704114	6.01613	0.534115	0.466367	0.857708
HDGFL2	-0.037435	4.99141	0.533845	0.466479	0.857708
CLIP2	-0.0701585	5.09954	0.533776	0.466508	0.857708
BTN2A3P	0.0815696	2.15425	0.533709	0.466536	0.857708
CBLB	0.0740152	6.09916	0.533686	0.466545	0.857708
CHERP	0.0279456	5.66079	0.533391	0.466668	0.85776
ZNF487	0.0625273	3.26276	0.533271	0.466718	0.85776
FAM66B	0.229931	-1.3274	0.533255	0.466725	0.85776
S100A6	-0.0879192	7.72781	0.532966	0.466845	0.857808
TP53RK	0.0877358	4.15805	0.532952	0.466851	0.857808
MMP24OS	-0.0593271	4.88537	0.532797	0.466916	0.857822
HIVEP1	-0.0906084	5.62205	0.532691	0.46696	0.857822
CALN1	-0.337272	-2.55599	0.532397	0.467083	0.857952
SPNS1	-0.0630845	5.47046	0.532127	0.467196	0.857952
LINC02656	0.142722	-0.631736	0.532095	0.467209	0.857952
MAPKBP1	-0.0365641	5.1614	0.53204	0.467232	0.857952
OLMALINC	0.124446	0.857346	0.531435	0.467484	0.857976
IRAK1BP1	0.106808	1.61343	0.531374	0.46751	0.857976
NEMP2	0.0768	3.79558	0.531299	0.467541	0.857976
ATG7	-0.0783331	5.59472	0.531243	0.467565	0.857976
CALCOCO2	-0.037444	7.4431	0.531101	0.467624	0.857976
RILPL1	0.0787656	0.935119	0.531047	0.467647	0.857976
HERC3	-0.0334264	6.70067	0.530962	0.467682	0.857976
NUDT16	-0.0787574	6.66945	0.530727	0.46778	0.857976
BAZ2B	0.0741435	6.30289	0.530666	0.467806	0.857976
GZMA	-0.146204	6.34638	0.530361	0.467934	0.857976
CHST14	0.0432832	3.69524	0.530308	0.467956	0.857976
CNOT1	-0.0347701	8.62481	0.530167	0.468015	0.857976
ACER2	0.1044	1.13509	0.530023	0.468075	0.857976
RPL4	0.0549854	10.8802	0.529942	0.468109	0.857976
SETD5	0.0294339	7.18305	0.529917	0.46812	0.857976
NUTM2A	0.28148	0.517724	0.529846	0.468149	0.857976
ZNF529-AS1	0.110047	-0.181339	0.529829	0.468156	0.857976
BLOC1S4	-0.0659367	3.58023	0.529819	0.468161	0.857976
NPR3	-0.250862	0.0808761	0.52967	0.468223	0.857976
LILRA2	-0.109048	6.96217	0.529588	0.468258	0.857976
KLHL29	0.193801	0.723158	0.52948	0.468303	0.857976
SNX14	-0.036962	6.28751	0.529101	0.468462	0.858029
GNL1	0.0535592	5.53315	0.528959	0.468521	0.858029
DIRC3	0.161074	-0.680351	0.528924	0.468536	0.858029
RETSAT	-0.0514656	5.10413	0.528666	0.468644	0.858029
RCAN3	0.0994829	7.8285	0.52861	0.468668	0.858029
ZNF484	0.0616204	4.14068	0.528422	0.468747	0.858029
CLEC16A	-0.0325337	5.70207	0.528413	0.46875	0.858029
MUL1	0.0686044	4.61007	0.528411	0.468751	0.858029
H4C14	0.0872814	2.56969	0.527898	0.468967	0.858029
ZFAND2A-DT	-0.403739	-0.0396176	0.527541	0.469117	0.858029
POP4	-0.0400007	4.726	0.527408	0.469172	0.858029
H4C15	0.157306	1.48316	0.527403	0.469175	0.858029
THYN1	0.0352183	4.47461	0.527319	0.46921	0.858029
ENSG00000281538	-0.310154	-2.50772	0.527302	0.469217	0.858029
UTP20	0.0692041	4.68884	0.527292	0.469221	0.858029
SOS1-IT1	-0.107026	0.157671	0.527057	0.46932	0.858029
PEX10	-0.0457553	3.18036	0.526846	0.469409	0.858029
POMC	-0.225588	0.629835	0.526756	0.469447	0.858029
PTPN4	-0.0827405	6.78778	0.526702	0.469469	0.858029
UQCRH	-0.0584944	5.6901	0.526671	0.469482	0.858029
LRP1	-0.122096	9.50892	0.526626	0.469501	0.858029
DGCR6L	-0.0700717	3.94638	0.526534	0.46954	0.858029
ATF5	-0.0778936	3.94947	0.526512	0.469549	0.858029
CHST10	0.0966993	2.20274	0.526421	0.469588	0.858029
CTCF	0.0287375	6.82656	0.526334	0.469624	0.858029
ERP29	-0.0412279	7.42975	0.526293	0.469642	0.858029
HTATIP2	-0.0568656	5.21359	0.526051	0.469743	0.858082
EDRF1	0.0367393	5.34377	0.525619	0.469926	0.858082
LACTB2-AS1	0.211118	-1.19883	0.525585	0.46994	0.858082
ST7	-0.0491451	2.95519	0.525376	0.470028	0.858082
KMT2E-AS1	0.0802751	0.40325	0.525305	0.470058	0.858082
LINC01011	0.098176	2.32288	0.525184	0.470109	0.858082
HSPA1L	0.081232	2.57001	0.525157	0.47012	0.858082
PI4KB	0.0212223	6.89032	0.52513	0.470132	0.858082
ZNF624	0.0480638	3.69586	0.525053	0.470164	0.858082
CENPV	0.113767	1.42882	0.524985	0.470193	0.858082
TBCCD1	-0.0329293	4.11602	0.524865	0.470243	0.858082
GATA6	0.256337	-1.14766	0.524757	0.470289	0.858082
SRSF11	0.0544426	8.11793	0.52467	0.470326	0.858082
AZI2	-0.0687095	5.95385	0.524188	0.470529	0.858131
ENSG00000280079	0.166854	-1.54964	0.524158	0.470542	0.858131
SPOP	0.0363212	5.97697	0.524153	0.470544	0.858131
SPIRE2	0.190745	-0.585534	0.523913	0.470646	0.858131
PTPDC1	0.0805364	2.78867	0.523887	0.470656	0.858131
EIF5	-0.111357	8.24072	0.523838	0.470677	0.858131
UBLCP1	-0.0500762	5.46992	0.523657	0.470754	0.858131
SCAF8	0.0277965	7.05838	0.523606	0.470775	0.858131
LCN2	0.653016	3.06506	0.523158	0.470964	0.858131
AOC3	0.176654	-0.711001	0.522991	0.471035	0.858131
NOL12	-0.0381293	4.33184	0.522943	0.471056	0.858131
ENSG00000286112	0.128246	1.33861	0.522728	0.471146	0.858131
PRRT1	0.207033	0.297488	0.522615	0.471194	0.858131
OTUD4	-0.0316081	7.02627	0.522525	0.471233	0.858131
HARBI1	-0.0440143	2.24329	0.522524	0.471233	0.858131
C3AR1	-0.164866	5.8146	0.522498	0.471244	0.858131
TP63	-0.206284	-0.0309918	0.522413	0.47128	0.858131
CXXC4	0.295193	-0.430871	0.522172	0.471382	0.858131
DMXL1	0.0500136	6.72408	0.522084	0.471419	0.858131
ENSG00000283294	0.134891	0.628171	0.52203	0.471442	0.858131
PRPF4	0.043163	5.12231	0.521906	0.471495	0.858131
SETD1A	-0.0480175	6.09519	0.521755	0.471558	0.858131
ENSG00000267120	-0.0986236	2.32826	0.521745	0.471563	0.858131
IRGQ	-0.0895174	4.54238	0.52171	0.471578	0.858131
TNFAIP8	-0.0536377	7.5769	0.521629	0.471612	0.858131
YIPF1	-0.0547216	4.63789	0.521493	0.47167	0.858132
USP4	-0.0289066	7.07108	0.52139	0.471713	0.858132
MYCBP	-0.0485307	5.03351	0.521089	0.471841	0.858273
TMEM42	0.0647621	3.32498	0.520674	0.472017	0.858502
PRKD2	0.0508671	6.40538	0.520244	0.4722	0.858742
ACTBP8	0.570745	-2.72297	0.519921	0.472337	0.8589
ABHD14A	-0.0709181	2.58156	0.519792	0.472392	0.858908
DDX55	0.0462102	4.80501	0.519534	0.472501	0.858957
PRKCZ	0.0675884	3.38318	0.51941	0.472554	0.858957
AKAP5	-0.176855	3.07409	0.519235	0.472629	0.858957
C6orf163	0.142825	-0.565761	0.519232	0.47263	0.858957
ATF6	-0.0445735	6.77348	0.5189	0.472771	0.858957
LINC01145	0.100733	5.7718	0.518892	0.472775	0.858957
METTL25B	0.044472	3.94241	0.518827	0.472802	0.858957
FAM200B	-0.0594773	4.64003	0.51878	0.472822	0.858957
ENSG00000270020	0.29689	-2.06255	0.518263	0.473042	0.858989
SYTL1	-0.0541935	6.73702	0.518157	0.473088	0.858989
PIK3R3	0.107874	2.1568	0.518041	0.473137	0.858989
ACSL1	-0.141486	7.2588	0.517757	0.473258	0.858989
RIOX2	-0.0345032	5.09463	0.517672	0.473294	0.858989
FAM76B	-0.0456361	5.60253	0.517633	0.473311	0.858989
TRIB1	-0.241119	6.89851	0.517376	0.473421	0.858989
RAI1	-0.0571322	5.26798	0.517318	0.473445	0.858989
ENSG00000237604	-0.227195	-0.53006	0.517312	0.473448	0.858989
ENSG00000273270	0.106708	2.14428	0.51716	0.473513	0.858989
INHBA	0.368621	-1.52085	0.51707	0.473551	0.858989
GPR146	-0.115528	1.22698	0.517017	0.473574	0.858989
ARHGEF19	0.0698791	2.55601	0.516993	0.473584	0.858989
ECRG4	-0.220813	-1.45245	0.516962	0.473597	0.858989
ATP6V0E2-AS1	0.149198	1.13752	0.516876	0.473634	0.858989
TTN-AS1	0.0857595	4.20127	0.516831	0.473653	0.858989
GALNS	-0.0622709	4.95126	0.516655	0.473728	0.858989
NGFR	-0.167419	-0.530063	0.516436	0.473822	0.858989
ZSWIM9	-0.0703121	2.85868	0.516414	0.473832	0.858989
CARD17	0.227722	-1.50778	0.516374	0.473849	0.858989
MLF2	-0.0517031	6.22854	0.515937	0.474035	0.859178
SYNGR3	-0.224361	-0.120489	0.515894	0.474053	0.859178
ENSG00000279692	-0.235505	-0.966235	0.515459	0.47424	0.859424
IL1B	-0.46833	6.46372	0.515062	0.474409	0.859467
MYL6B	0.0766863	1.52159	0.514992	0.474439	0.859467
ALDH3B1	-0.0917322	6.02218	0.514766	0.474536	0.859467
JUND	-0.251259	6.70718	0.514717	0.474557	0.859467
ZMYND19	-0.0533736	3.38959	0.514625	0.474597	0.859467
IGHV3-49	0.337947	-0.0329869	0.51462	0.474599	0.859467
QPRT	-0.0754117	1.78426	0.514577	0.474617	0.859467
NLRP7	-0.281389	-0.416987	0.51442	0.474684	0.859494
CCDC18-AS1	0.125149	5.41123	0.514268	0.474749	0.859494
DNAAF10	0.0526746	3.16712	0.514189	0.474783	0.859494
FGFR1OP2	-0.0422962	6.58266	0.513759	0.474968	0.85955
LINC01088	0.303826	-2.3059	0.513602	0.475035	0.85955
TARDBP	0.0521524	7.38857	0.513523	0.475069	0.85955
RAP1B	-0.0525926	8.68116	0.513339	0.475148	0.85955
SNX2	0.0555783	7.29704	0.513272	0.475177	0.85955
UBAP1	-0.0402332	6.16107	0.513206	0.475205	0.85955
IPO4	-0.0551731	4.21082	0.513177	0.475217	0.85955
SSBP2	0.0517449	5.19351	0.513112	0.475245	0.85955
SPG21	-0.0580675	6.79261	0.513058	0.475268	0.85955
DGKA	0.0911631	8.28904	0.512825	0.475369	0.859597
PIANP	-0.188536	-0.351516	0.512718	0.475415	0.859597
NAIF1	0.0406183	3.57907	0.512539	0.475491	0.859597
DNAJC24	0.0531517	4.09194	0.512351	0.475572	0.859597
IGLV3-27	-0.448497	-3.37633	0.512142	0.475662	0.859597
COPS6	-0.033894	5.54134	0.51209	0.475684	0.859597
PRR4	0.213092	-1.77068	0.512037	0.475707	0.859597
ATP2C1	-0.0222977	6.21339	0.511792	0.475812	0.859597
SIK2	0.0367402	5.56484	0.511732	0.475838	0.859597
BTN3A1	0.0760275	7.9025	0.51173	0.475839	0.859597
TSN	-0.0296796	6.40142	0.511681	0.47586	0.859597
SCO1	0.039629	5.4486	0.511589	0.4759	0.859597
HLA-F-AS1	0.107955	1.03985	0.511098	0.476111	0.859845
TMEM254	-0.0359927	4.19119	0.511013	0.476148	0.859845
TIMM50	0.0318846	4.44334	0.510722	0.476273	0.859845
RBM12	0.0300755	7.20337	0.510689	0.476287	0.859845
TTC38	-0.115938	5.2868	0.510618	0.476318	0.859845
CDC25B	-0.0728669	7.74999	0.510424	0.476402	0.859845
BPI	0.305796	3.56984	0.510407	0.476409	0.859845
CXCR6	0.225989	1.76259	0.510324	0.476445	0.859845
ALAS1	-0.0735507	4.80668	0.510216	0.476491	0.859845
TRGV5	0.338449	-0.0178914	0.509769	0.476684	0.859846
GMPR	0.194029	2.61911	0.509512	0.476795	0.859846
ARMC7	0.0520454	3.81859	0.509373	0.476855	0.859846
TNFSF9	0.303032	0.251081	0.509233	0.476915	0.859846
RPP14	0.0524057	4.31073	0.509221	0.47692	0.859846
RGS5	0.162641	0.331062	0.509173	0.476941	0.859846
INTS13	0.0505001	4.4494	0.509127	0.476961	0.859846
TRMT1L	0.106695	4.53865	0.509089	0.476977	0.859846
GYPC	-0.0778056	5.75029	0.509053	0.476993	0.859846
FTH1	-0.090838	11.0259	0.509005	0.477014	0.859846
ENSG00000269967	0.23766	-2.01803	0.50892	0.477051	0.859846
ENSG00000276071	0.214119	-2.02213	0.508811	0.477097	0.859846
ARG1	0.577158	0.361948	0.508599	0.477189	0.859919
BANF1	-0.0440149	5.64285	0.508473	0.477244	0.859927
NKAPD1	0.0356089	5.28661	0.508198	0.477362	0.86005
ENSG00000250658	0.574855	-3.02414	0.508012	0.477443	0.860104
BCL6	-0.113512	6.8485	0.507766	0.477549	0.860205
OTX1	0.571833	-3.70521	0.507251	0.477772	0.860466
MTMR10	-0.0460369	6.31076	0.507198	0.477795	0.860466
RPL13P5	-0.0686169	1.69517	0.506985	0.477887	0.860541
CD209	0.162398	1.51581	0.506765	0.477983	0.860622
KIF20B	0.0770768	4.41778	0.506282	0.478192	0.860777
DRAXIN	-0.248879	2.27075	0.506123	0.478261	0.860777
UBE2Q2P1	0.121018	0.466555	0.506106	0.478268	0.860777
PLPP2	0.386804	-2.21895	0.5061	0.478271	0.860777
ADGRD1	0.126334	3.24429	0.505273	0.47863	0.861331
GUSBP11	0.0569165	6.35434	0.504702	0.478878	0.86142
LAPTM4A	-0.0655398	7.04624	0.504698	0.47888	0.86142
RAD54B	-0.124593	0.960415	0.504679	0.478888	0.86142
CASP8	0.0700351	7.38196	0.504636	0.478907	0.86142
ENSG00000284969	0.454727	-2.20874	0.504578	0.478932	0.86142
JAZF1	-0.0937584	6.47215	0.50438	0.479018	0.861471
RNF144B	-0.100774	6.40277	0.504281	0.479061	0.861471
PAIP2B	0.107257	3.55809	0.503966	0.479198	0.861625
APH1B	0.0673994	4.65525	0.503709	0.47931	0.861653
SLFN5	-0.0749943	8.68247	0.503699	0.479314	0.861653
PKMP3	0.171686	-1.56183	0.503494	0.479404	0.861685
KPNA4	-0.0355722	6.94714	0.503416	0.479437	0.861685
TMA7	-0.0468134	6.63213	0.503309	0.479484	0.861685
PAXIP1-AS2	0.0566335	4.95419	0.503085	0.479582	0.861733
MSANTD3-TMEFF1	0.113097	-0.0170238	0.502918	0.479654	0.861733
RPS2P5	-0.221352	7.05457	0.5029	0.479662	0.861733
KIF22	-0.0497386	5.45979	0.50244	0.479863	0.862002
APOE	-0.249987	-2.3197	0.502189	0.479972	0.862021
HPS5	0.0480248	5.41225	0.50212	0.480002	0.862021
SNRNP70	0.0611924	8.32409	0.502068	0.480025	0.862021
GSS	-0.0350923	5.04656	0.501746	0.480166	0.862182
RAB11FIP4	-0.0566562	6.57011	0.501211	0.480399	0.862246
GUSBP9	0.157192	1.34258	0.501209	0.4804	0.862246
APOBEC3D	0.0672541	4.30936	0.501133	0.480434	0.862246
ATP8B3	-0.0820124	1.92319	0.50107	0.480461	0.862246
ENSG00000273449	0.244534	-1.532	0.501021	0.480482	0.862246
FIP1L1	-0.0214985	5.76063	0.50097	0.480505	0.862246
POMGNT1	0.037407	4.87681	0.500672	0.480635	0.862261
ICA1	-0.0927677	1.55106	0.500585	0.480673	0.862261
PARPBP	0.0784386	1.13262	0.500339	0.480781	0.862261
BTBD19	-0.160012	1.44699	0.500094	0.480888	0.862261
ARSA	0.0482761	5.62036	0.499919	0.480964	0.862261
SERPINI1	0.084889	2.02847	0.49991	0.480968	0.862261
WDR89	0.0579876	4.34998	0.499876	0.480983	0.862261
ENSG00000270977	0.227202	-1.75523	0.499855	0.480992	0.862261
SAMD8	-0.073799	6.0796	0.499751	0.481038	0.862261
RGS18	0.145381	6.85014	0.499703	0.481059	0.862261
THRA	-0.0788016	5.35969	0.499619	0.481096	0.862261
SCYL2	-0.0464797	6.67693	0.499562	0.48112	0.862261
ARF5	-0.0480925	6.25591	0.499442	0.481173	0.862264
DSTNP2	0.0570401	1.37714	0.499327	0.481224	0.862264
ZNF628	-0.129292	2.49045	0.49869	0.481503	0.86266
PISD	0.0772515	5.86922	0.498524	0.481576	0.86266
PHC3	0.0566755	7.6501	0.498475	0.481597	0.86266
SNRPG	-0.0651526	4.32572	0.498306	0.481672	0.86266
FAM102B	-0.0540189	5.89535	0.498246	0.481698	0.86266
SEC11A	-0.0570093	6.73898	0.497895	0.481852	0.86278
PTTG1IP	-0.0707415	7.25674	0.497863	0.481866	0.86278
ATP6V1G2-DDX39B	0.19686	1.24892	0.497552	0.482002	0.862904
PCSK7	0.0494033	7.83635	0.497468	0.482039	0.862904
ENSG00000272106	-0.0595306	2.54163	0.497307	0.48211	0.862904
DONSON	0.0454048	2.6618	0.497243	0.482138	0.862904
LCLAT1	-0.0963533	3.72206	0.496627	0.482409	0.863166
ZNF18	0.0405946	3.88998	0.496606	0.482418	0.863166
ZNF625	0.120085	-0.06059	0.496502	0.482464	0.863166
SNHG20	0.0770288	3.44536	0.49645	0.482487	0.863166
USP32P3	-0.144202	0.0240446	0.496274	0.482564	0.863214
NDFIP2	-0.0973978	2.12235	0.495866	0.482744	0.863444
DTX3L	-0.0750753	7.29524	0.495368	0.482963	0.863735
SMYD5	0.0691968	4.26896	0.495267	0.483008	0.863735
ZNF398	0.0433583	4.87903	0.495077	0.483092	0.863754
ENSG00000261324	0.096458	2.54189	0.494978	0.483136	0.863754
SHMT2	0.0424934	5.90483	0.494897	0.483171	0.863754
ATM	0.0733223	9.27088	0.494691	0.483262	0.863771
ENSG00000279141	-0.194918	1.00438	0.494544	0.483327	0.863771
NAV1	-0.0932961	3.94336	0.494531	0.483333	0.863771
ENSG00000224376	-0.169641	-0.565924	0.494343	0.483416	0.863829
ITIH4	0.0856319	3.77985	0.494207	0.483476	0.863846
USP3-AS1	0.181891	-1.9088	0.493911	0.483607	0.863982
NEDD4L	0.104702	2.86347	0.493714	0.483694	0.863982
FASTKD2	0.0407332	5.1432	0.493163	0.483937	0.863982
MRPL51	-0.0402693	4.6613	0.493125	0.483954	0.863982
ATF7IP2	0.0695679	4.25122	0.49308	0.483974	0.863982
COA8	0.048807	3.83924	0.493049	0.483987	0.863982
STRN	-0.0399006	6.83336	0.492932	0.484039	0.863982
ENSG00000260563	0.0720148	2.13214	0.492919	0.484045	0.863982
CERNA1	0.145975	0.378128	0.492739	0.484125	0.863982
HNRNPD-DT	-0.149046	-1.29532	0.492685	0.484149	0.863982
SSTR3	0.202407	2.6901	0.492628	0.484174	0.863982
ENSG00000234424	-0.190086	-1.54149	0.492527	0.484219	0.863982
MSRA	-0.0578657	3.66895	0.492518	0.484223	0.863982
UBR3	-0.0346976	6.14375	0.492428	0.484262	0.863982
STAG3L5P-PVRIG2P-PILRB	0.0581541	6.01505	0.492262	0.484336	0.864023
MRTO4	-0.0513826	3.78507	0.491881	0.484505	0.864119
ENSG00000285331	0.0532595	1.67533	0.491662	0.484602	0.864119
SNHG29	0.0648725	7.15381	0.491513	0.484668	0.864119
IDO1	-0.190874	0.720212	0.49143	0.484705	0.864119
GET1	0.0747805	3.32703	0.491258	0.484781	0.864119
MAT2A	-0.0426541	7.79339	0.491069	0.484865	0.864119
FARP2	0.0620366	4.59196	0.491068	0.484865	0.864119
B3GAT3	-0.0410128	4.4972	0.491016	0.484888	0.864119
SMPD4BP	0.0742085	4.483	0.491014	0.484889	0.864119
SAMD4A	-0.106879	3.37783	0.49099	0.4849	0.864119
SOGA1	0.0633759	5.58188	0.490882	0.484948	0.864119
RGS14	-0.0443982	6.3808	0.490291	0.48521	0.864496
ZNF583	0.0783397	2.38254	0.489764	0.485444	0.864754
PINK1	0.057609	5.10127	0.489737	0.485456	0.864754
CNN2	-0.0679204	8.20145	0.489106	0.485737	0.865164
CPSF3	-0.0402591	5.25977	0.488709	0.485914	0.865317
PCID2	0.0379526	5.45799	0.488684	0.485925	0.865317
MIEN1	-0.0563235	4.65042	0.488287	0.486102	0.865351
SLC39A6	-0.0297435	5.74843	0.488248	0.486119	0.865351
FAM27E3	-0.209134	-1.62634	0.488226	0.486129	0.865351
CSAD	0.0771364	4.23005	0.488095	0.486187	0.865351
P2RY12	0.16156	2.38293	0.488071	0.486198	0.865351
SYT15	0.186892	-1.37141	0.487923	0.486264	0.865374
FBXL19-AS1	0.070578	1.31452	0.487709	0.486359	0.865374
PPIAP45	0.334371	-2.46739	0.487651	0.486385	0.865374
FGD2	0.0784048	7.44223	0.487542	0.486434	0.865374
FDXR	0.0621185	1.96187	0.487473	0.486465	0.865374
NRIR	-0.211897	-1.89027	0.487352	0.486519	0.865379
THOC3	0.0570692	4.44241	0.487103	0.48663	0.865487
ENSG00000279608	0.159325	0.156509	0.486646	0.486834	0.865759
ZNF44	0.0563396	4.66505	0.486455	0.486919	0.86582
BUD13	0.0758198	4.28131	0.486262	0.487005	0.865883
B4GALNT3	-0.2265	1.61404	0.485829	0.487199	0.866137
RNF181	0.0519505	4.44549	0.485637	0.487285	0.866199
HACL1	0.0332611	4.15465	0.485368	0.487405	0.866323
ENSG00000268119	0.291093	-2.32666	0.484973	0.487582	0.866435
TMEM30A	-0.053833	7.87792	0.484946	0.487594	0.866435
STXBP6	0.267752	-2.26353	0.484886	0.487621	0.866435
TMEM129	-0.0457401	4.2918	0.484764	0.487676	0.866442
DCUN1D1	-0.0448105	5.56364	0.484124	0.487962	0.866523
RPL34	0.0726995	8.68638	0.484076	0.487984	0.866523
DBN1	0.11555	3.02074	0.484027	0.488006	0.866523
ECSIT	-0.0472363	4.38696	0.483901	0.488063	0.866523
ZNF365	-0.186777	2.17568	0.483829	0.488095	0.866523
GRB10	-0.132005	2.77083	0.483759	0.488126	0.866523
ENSG00000284052	-0.130288	-1.13714	0.483755	0.488128	0.866523
DOLPP1	-0.0375815	3.20643	0.483726	0.488141	0.866523
COL6A1	-0.198353	2.18018	0.483578	0.488207	0.866523
HSPE1	-0.0588246	4.66215	0.483463	0.488259	0.866523
USP19	0.0368511	6.34313	0.483405	0.488285	0.866523
ENSG00000258830	-0.397467	-0.0899242	0.483301	0.488331	0.866523
RNF20	-0.0376187	6.34428	0.482992	0.488471	0.866574
HACD4	-0.0589752	7.37529	0.482806	0.488554	0.866574
ENSG00000276077	0.452314	-1.16306	0.482728	0.488589	0.866574
ENSG00000228395	-0.123586	-1.20079	0.482568	0.488661	0.866574
SLC40A1	0.0850311	6.50607	0.482539	0.488674	0.866574
SIGLEC9	-0.108691	5.75433	0.482506	0.488689	0.866574
ENSG00000261468	-0.0758595	2.34654	0.482445	0.488716	0.866574
IL7R	0.104525	9.78811	0.482081	0.48888	0.866583
ACAD9	-0.0467849	4.7986	0.482029	0.488903	0.866583
TRIM61	0.210288	0.299073	0.48196	0.488934	0.866583
SAMSN1	-0.0677247	5.70051	0.481933	0.488947	0.866583
LYG1	0.119136	-0.0514874	0.481868	0.488976	0.866583
ENSG00000262304	0.403713	-1.45501	0.481649	0.489075	0.866667
MCRS1	-0.0320501	5.63259	0.481294	0.489234	0.866816
GPALPP1	0.0497536	4.92977	0.481213	0.489271	0.866816
RAB19	0.141079	-1.32918	0.481043	0.489347	0.866816
PPRC1	0.0376854	5.19043	0.480945	0.489391	0.866816
TIAL1	0.0358134	6.99152	0.480889	0.489417	0.866816
TP53I13	-0.0635555	4.84828	0.480785	0.489464	0.866816
EYA3	0.0507179	4.91504	0.480412	0.489632	0.86698
SLC9A3R1	-0.0531333	7.3757	0.480353	0.489658	0.86698
HULC	0.147403	-1.08408	0.480144	0.489752	0.867057
DENND10	-0.0600459	5.92798	0.479687	0.489959	0.867332
CATSPER1	0.107261	1.47657	0.479558	0.490017	0.867345
ENSG00000270207	0.187228	-0.787913	0.479427	0.490076	0.867359
ENSG00000284626	0.17995	-1.42362	0.479066	0.490239	0.867384
RETREG1	0.0985636	4.35498	0.47898	0.490278	0.867384
ENGASE	-0.0793681	6.52163	0.478967	0.490284	0.867384
DTX1	0.131856	3.3916	0.478942	0.490295	0.867384
STAT1	-0.101476	8.67329	0.478833	0.490344	0.867384
PRKAG2	0.0312719	5.9282	0.478715	0.490398	0.867388
UBQLN4	-0.0401164	5.5559	0.478513	0.490489	0.86746
ENSG00000286116	-0.140887	-0.501931	0.478042	0.490702	0.867743
PXN-AS1	-0.0927284	0.00979386	0.477863	0.490783	0.867743
THBS4	0.265809	-2.36392	0.477816	0.490805	0.867743
ANKRD6	0.0579386	2.65406	0.477709	0.490853	0.867743
CRACR2A	-0.0542561	5.13709	0.477241	0.491065	0.867919
ENSG00000276724	-0.147859	0.39816	0.477217	0.491076	0.867919
FGFR4	0.195248	-1.36907	0.477152	0.491106	0.867919
FXYD1	0.151019	-1.02153	0.476759	0.491284	0.868144
RPL23A	0.0620134	10.1533	0.476538	0.491384	0.868231
PHOSPHO2	0.094782	0.655963	0.476302	0.491491	0.86833
COBL	0.256427	-1.48846	0.476056	0.491603	0.868437
SLC25A26	0.0645417	3.47981	0.475907	0.49167	0.868458
LDC1P	0.350062	-2.1358	0.475805	0.491716	0.868458
SCD5	-0.172891	1.89536	0.475649	0.491788	0.868493
CREBBP	-0.0431658	8.09326	0.475437	0.491884	0.868573
PNKP	0.0414728	5.43347	0.475314	0.49194	0.868582
C2orf68	0.039155	6.08936	0.475067	0.492052	0.868658
MAP3K21	0.0983522	2.30263	0.474759	0.492192	0.868658
ACACA	-0.0550966	4.90379	0.474602	0.492263	0.868658
HIPK1-AS1	-0.310052	0.146642	0.474569	0.492279	0.868658
C1orf159	-0.0582257	3.43504	0.474554	0.492285	0.868658
C2orf74	0.123931	3.10883	0.474546	0.492289	0.868658
TLR1	-0.100032	6.22951	0.474359	0.492374	0.868718
ENSG00000285932	0.0757104	1.10452	0.474017	0.49253	0.868829
RNF170	0.0504433	4.3756	0.473949	0.492561	0.868829
CNIH1	-0.0485333	6.05551	0.473862	0.4926	0.868829
ENSG00000280143	0.182262	0.933226	0.473699	0.492675	0.868829
ENSG00000284024	-0.0291463	4.56061	0.473662	0.492692	0.868829
SLC20A1	-0.0523256	6.67664	0.473519	0.492757	0.86885
ENSG00000251194	0.15591	-0.9192	0.473321	0.492847	0.86885
LINC00265	0.0764298	2.21124	0.473299	0.492857	0.86885
KATNA1	-0.0338898	4.08791	0.473092	0.492952	0.86886
C15orf48	0.234833	-1.60784	0.473053	0.492969	0.86886
ENY2	-0.0347392	5.85539	0.47292	0.49303	0.86886
UBA6	0.0495564	5.9827	0.472789	0.49309	0.86886
CENPJ	0.0543809	3.70705	0.472474	0.493234	0.86886
NOP2	0.0364918	5.52723	0.472413	0.493261	0.86886
TAGAP	-0.112237	8.25725	0.472146	0.493383	0.86886
RBBP4	0.0334787	7.67086	0.472134	0.493389	0.86886
AATK	-0.146219	3.10792	0.47211	0.4934	0.86886
CAND1	0.0391403	6.91455	0.471987	0.493456	0.86886
GBA2	0.0354106	6.32911	0.47197	0.493464	0.86886
SERTAD1	-0.176043	3.77676	0.471946	0.493475	0.86886
POU5F1B	0.147107	-0.374323	0.471677	0.493598	0.868987
ZBED8	0.160613	-0.941437	0.47152	0.493669	0.869021
GSDMA	-0.339755	-0.191832	0.471411	0.493719	0.869021
RHOF	-0.0488314	6.57859	0.471121	0.493852	0.869135
CD300LB	0.0943591	5.97437	0.471034	0.493892	0.869135
FITM2	0.0622592	3.30793	0.470909	0.493949	0.869135
ATP5F1D	-0.0946101	4.14292	0.470823	0.493988	0.869135
ULK4P1	0.223803	0.102372	0.47063	0.494077	0.869201
ENSG00000279415	-0.159943	-0.749114	0.470159	0.494293	0.869426
PLAA	-0.036833	5.3782	0.470129	0.494306	0.869426
CES2	-0.0405383	5.8301	0.469851	0.494434	0.869475
SCYL2P1	-0.165375	0.564916	0.469844	0.494437	0.869475
IGKV2-24	0.28593	-0.193286	0.469614	0.494542	0.869572
ENSG00000268947	0.171076	-1.62903	0.469364	0.494657	0.869622
MST1L	-0.27553	-0.0933056	0.469311	0.494681	0.869622
SIGLEC20P	0.22783	-2.02977	0.469188	0.494738	0.869622
POLR3E	0.0511515	5.57606	0.469106	0.494775	0.869622
PPP1R26-AS1	0.191445	-2.09442	0.468099	0.495238	0.870163
LPCAT1	-0.0727033	7.34324	0.468001	0.495283	0.870163
ARHGEF35	0.167472	0.61805	0.467717	0.495413	0.870163
ASNSD1	-0.0521795	5.51531	0.467558	0.495487	0.870163
MTOR	-0.027539	6.82245	0.467406	0.495557	0.870163
THEM4	0.0956706	5.53777	0.467373	0.495572	0.870163
POC1B	-0.0445876	4.98599	0.467352	0.495582	0.870163
RBM26	0.0431815	6.88005	0.467309	0.495601	0.870163
MTA3	0.0600879	4.02821	0.46723	0.495637	0.870163
PEPD	-0.0531148	5.48312	0.467123	0.495687	0.870163
ELAPOR1	-0.09766	3.68622	0.466941	0.495771	0.870163
C15orf40	0.048984	4.02608	0.466913	0.495784	0.870163
TRDV3	0.372619	-2.40531	0.466871	0.495803	0.870163
ENSG00000286192	-0.0943592	2.39791	0.466845	0.495815	0.870163
UTP14C	1.08946	-3.57788	0.471798	0.495925	0.870163
CECR7	-0.255233	1.00111	0.466569	0.495942	0.870163
TSPY26P	0.0695046	2.14856	0.466548	0.495952	0.870163
TFDP1	-0.0413375	5.89666	0.466419	0.496011	0.870178
ENSG00000260293	-0.165254	-1.19294	0.466158	0.496132	0.87018
GCSH	-0.0648891	1.01853	0.466131	0.496144	0.87018
ENSG00000257767	-0.409179	1.95773	0.465934	0.496235	0.87018
RPEP4	0.20224	-1.76946	0.465741	0.496324	0.87018
NAXD	0.0477625	4.74746	0.465735	0.496327	0.87018
FUT8-AS1	-0.115893	-0.310233	0.465574	0.496401	0.87018
CHSY3	0.325518	-1.75459	0.465492	0.496439	0.87018
BLOC1S2	-0.0369625	5.45361	0.465442	0.496462	0.87018
P2RY6	-0.108476	0.329141	0.465258	0.496547	0.87018
RALY-AS1	0.0904381	1.39962	0.465239	0.496556	0.87018
GAPDHP14	-0.329042	-1.48455	0.46509	0.496624	0.87018
FAM86B1	-0.239514	-0.880573	0.465089	0.496625	0.87018
EXOC4	-0.0358219	6.11944	0.464891	0.496717	0.870219
COL6A4P2	0.225783	-1.61249	0.464818	0.49675	0.870219
CNPPD1	-0.039183	6.10984	0.464327	0.496977	0.87029
ATP6V1G1	-0.0454326	6.56629	0.464286	0.496996	0.87029
PRR29-AS1	0.179657	-1.80881	0.464251	0.497012	0.87029
SNAI3	-0.10074	2.87952	0.464221	0.497026	0.87029
ENSG00000256427	-0.209851	-0.113681	0.463933	0.497159	0.87029
ENSG00000268173	0.195918	0.386005	0.46387	0.497188	0.87029
UBL5	-0.0463361	5.38986	0.463863	0.497192	0.87029
UBE2FP1	-0.179671	-1.20126	0.463814	0.497214	0.87029
TMX3	-0.0453456	6.68608	0.463736	0.49725	0.87029
RLN2	0.156296	-0.998442	0.463201	0.497498	0.870525
PARD6A	-0.0905239	0.990717	0.463159	0.497518	0.870525
HAUS5	0.0681162	4.25318	0.463067	0.49756	0.870525
CACNB4	0.152373	1.59567	0.462894	0.49764	0.870525
HCFC1R1	-0.0717222	2.47002	0.462866	0.497653	0.870525
MRPS15	-0.0531002	4.33638	0.462765	0.4977	0.870525
KIF26A	-0.367216	-1.10954	0.462634	0.497761	0.870525
EIF2S3B	0.638169	-1.62818	0.462351	0.497892	0.870525
DHRS3	-0.0811583	4.06514	0.462331	0.497902	0.870525
NCBP2AS2	0.118483	2.78764	0.462294	0.497919	0.870525
NVL	0.039587	4.58673	0.462234	0.497947	0.870525
TRAPPC12	-0.0504485	5.26734	0.461882	0.49811	0.870621
RAB44	0.136321	4.22072	0.46184	0.49813	0.870621
C10orf82	0.614406	-2.15611	0.461684	0.498202	0.870621
SH2D3A	0.0935397	4.00783	0.461334	0.498364	0.870621
ATAD2B	0.0382897	5.70934	0.461332	0.498365	0.870621
ZNF792	0.043509	4.54354	0.461188	0.498432	0.870621
LONP2	0.0507106	7.07338	0.46101	0.498515	0.870621
KLHL9	0.0726378	5.7353	0.460889	0.498571	0.870621
AREL1	-0.0418773	6.51269	0.460807	0.498609	0.870621
PRR5	-0.0948766	4.17921	0.460793	0.498616	0.870621
KPNA5	0.0678683	4.63376	0.460625	0.498694	0.870621
MRPL34	-0.0584965	3.76224	0.460606	0.498703	0.870621
RHOH	0.0898497	6.29691	0.460517	0.498744	0.870621
PKP2	0.155384	1.54667	0.460436	0.498782	0.870621
ZNF555	0.0613314	3.24365	0.460398	0.4988	0.870621
ZNF121	0.0445147	5.95373	0.460355	0.49882	0.870621
FCER1A	0.216004	5.65642	0.459978	0.498995	0.870762
RPP40	0.0696759	1.51962	0.459838	0.49906	0.870762
LAMP5	0.153848	1.16517	0.45982	0.499069	0.870762
CKAP4	-0.11058	6.46197	0.459658	0.499144	0.870762
PDE3B	0.0911995	7.01858	0.459474	0.49923	0.870762
DDN-AS1	-0.254048	-1.00372	0.459374	0.499277	0.870762
ENSG00000267731	0.153256	1.96977	0.459339	0.499293	0.870762
PPP1R8	0.0386544	5.68845	0.459305	0.499309	0.870762
WBP2	0.0365976	7.20573	0.458983	0.499459	0.870834
ANAPC13	-0.050122	5.06645	0.458974	0.499463	0.870834
NSUN5P1	0.0946535	6.8892	0.458887	0.499504	0.870834
LINC02863	-0.187021	-1.37611	0.45862	0.499628	0.870858
BMP2K-DT	0.18671	-1.03543	0.45843	0.499717	0.870858
DGAT2	0.161465	3.98986	0.45832	0.499768	0.870858
CALM2	-0.0600289	8.63849	0.458266	0.499794	0.870858
GCLM	-0.0773771	4.03441	0.458159	0.499843	0.870858
IL5RA	0.401096	1.67318	0.458106	0.499868	0.870858
POT1-AS1	0.164476	-1.27535	0.457986	0.499924	0.870858
SYNPO2	-0.132916	0.487985	0.45798	0.499927	0.870858
UBXN6	-0.0511621	5.76165	0.457712	0.500052	0.870988
MFSD6L	0.166015	-1.68064	0.457567	0.50012	0.871017
ARL4A	-0.249476	5.6358	0.457249	0.500268	0.871099
AP3M1	-0.0456183	6.40756	0.456693	0.500529	0.871099
ENSG00000280136	-0.464974	-1.5237	0.456616	0.500565	0.871099
MED30	0.0683862	3.42523	0.456526	0.500607	0.871099
KLF2	-0.165902	7.99632	0.456462	0.500637	0.871099
RPGRIP1L	0.0781183	1.69775	0.456459	0.500638	0.871099
MGAT5	0.0521477	6.81304	0.456248	0.500737	0.871099
IPPK	0.0357125	3.50386	0.456243	0.50074	0.871099
SPRYD7	-0.0454469	2.38814	0.456185	0.500767	0.871099
PRKG1	0.23112	-1.07263	0.455898	0.500901	0.871099
VASH1-AS1	0.0456323	2.53095	0.4558	0.500947	0.871099
EPHB3	-0.168035	1.44096	0.455759	0.500966	0.871099
RELL2	-0.0532566	4.027	0.455751	0.50097	0.871099
LSM1	-0.0481409	4.29485	0.455741	0.500975	0.871099
BFSP1	-0.207975	0.654726	0.455739	0.500976	0.871099
FBXO15	0.163641	-1.19266	0.455594	0.501044	0.871099
OSBPL11	-0.0589865	6.57022	0.455572	0.501054	0.871099
BEST4	0.153378	-1.33406	0.455315	0.501175	0.871099
SNRPB	-0.0533311	6.40086	0.454978	0.501333	0.871099
INO80B	-0.0376059	4.30666	0.454902	0.501368	0.871099
PTGS2	0.325184	5.6705	0.45488	0.501379	0.871099
ENSG00000260793	0.0807274	1.92336	0.454698	0.501464	0.871099
IFT27	0.0542396	4.22828	0.454649	0.501487	0.871099
BCL2L11	-0.0530433	6.45818	0.454468	0.501572	0.871099
SLC25A16	0.0404377	4.24843	0.454464	0.501574	0.871099
POMT1	0.0480363	4.32406	0.45446	0.501576	0.871099
RHEX	0.463035	0.147433	0.454387	0.50161	0.871099
TRAV17	0.112218	2.06338	0.4543	0.501651	0.871099
FRAT2	-0.0917832	5.79487	0.454199	0.501699	0.871099
ERF	-0.0436068	4.58192	0.454047	0.50177	0.871099
ALG12	-0.0465763	4.39925	0.454029	0.501779	0.871099
GAK	-0.0292885	7.20711	0.453975	0.501804	0.871099
C12orf57	0.0868889	5.16948	0.453509	0.502023	0.87126
ABCA3	-0.0699703	3.44737	0.45342	0.502065	0.87126
UFD1	-0.0340797	5.84714	0.453378	0.502085	0.87126
MMP28	0.246417	0.0464561	0.453297	0.502123	0.87126
UBE2J2	-0.0363766	5.22439	0.452943	0.502289	0.87126
ENSG00000244701	0.10651	0.926911	0.452833	0.502341	0.87126
AQP10	0.181536	1.09103	0.452733	0.502388	0.87126
TRAV1-1	0.203337	-0.89712	0.452588	0.502457	0.87126
YTHDC1	0.0403461	7.01759	0.452474	0.50251	0.87126
EHD1	-0.0505335	7.52252	0.452464	0.502515	0.87126
RDH11	0.0275876	6.06648	0.452434	0.502529	0.87126
BMP8A	0.473184	-0.873584	0.45213	0.502672	0.87126
SEC22A	0.0471303	3.46782	0.451983	0.502742	0.87126
PCOLCE	0.0756042	1.47751	0.451961	0.502752	0.87126
EFCAB11	-0.0606167	1.07614	0.451946	0.502759	0.87126
GYPA	-0.512455	-2.82557	0.451749	0.502852	0.87126
ENSG00000272936	-0.177604	-1.37158	0.451568	0.502938	0.87126
MALT1	-0.0468262	7.38152	0.451331	0.503049	0.87126
DNM1P47	0.186161	-0.424564	0.451211	0.503106	0.87126
UBE2E3	0.0431439	5.21251	0.45115	0.503135	0.87126
NUMB	-0.0635141	7.73921	0.451059	0.503178	0.87126
RRAS2	0.102339	3.66575	0.450912	0.503247	0.87126
CNEP1R1	-0.0491472	4.5289	0.450581	0.503404	0.87126
TOMM7	0.0784221	6.82109	0.45057	0.503409	0.87126
DHX30	-0.0289	5.94672	0.450507	0.503439	0.87126
DERL1	-0.0323698	6.71468	0.450476	0.503454	0.87126
ENSG00000257086	-0.160648	-1.5269	0.450424	0.503478	0.87126
LSM8	0.0591887	6.06248	0.450106	0.503628	0.87126
IFRD1	-0.0723909	5.34715	0.449848	0.50375	0.87126
ELOF1	0.0396133	4.47432	0.449839	0.503755	0.87126
ENSG00000236525	-0.232831	-0.113668	0.449834	0.503757	0.87126
SLC30A4	0.078463	3.63217	0.449734	0.503804	0.87126
BABAM2	-0.0405305	4.95003	0.449604	0.503866	0.87126
CHD9	0.0530374	6.62453	0.449573	0.503881	0.87126
C1QB	-0.240919	1.32942	0.449565	0.503884	0.87126
ZNF609	-0.0511596	7.43166	0.44953	0.503901	0.87126
DISP1	0.0576002	2.12486	0.449518	0.503907	0.87126
PRIM2	-0.0429748	3.02921	0.449448	0.50394	0.87126
RPS2P32	-0.124027	-0.57587	0.449343	0.50399	0.87126
PDE4DIP	0.0473221	6.09253	0.449324	0.503999	0.87126
LINC02555	0.217643	-1.43147	0.449097	0.504106	0.87126
UFM1	-0.0323073	6.56572	0.449061	0.504123	0.87126
CDC27	-0.0342053	6.12875	0.448906	0.504197	0.87126
ENSG00000259436	0.0886823	3.19697	0.448803	0.504246	0.87126
ZMYM5	0.0323938	4.93295	0.448727	0.504282	0.87126
CASP4	-0.0396666	7.32089	0.448634	0.504326	0.87126
POP7	-0.0475411	2.68827	0.448508	0.504385	0.87126
ATG16L2	0.0781696	7.66551	0.448462	0.504407	0.87126
DLEU2L	0.0989884	0.83934	0.448408	0.504433	0.87126
ANKRD9	0.124073	1.44006	0.448363	0.504454	0.87126
ZNF264	0.0542371	5.81977	0.44795	0.50465	0.87151
ADAMTSL5	-0.169619	0.647349	0.447803	0.50472	0.871542
ENSG00000257176	0.149297	1.15566	0.447491	0.504868	0.871667
ODAD3	-0.189296	-1.01655	0.447421	0.504901	0.871667
CUL3	0.0370339	6.72838	0.4473	0.504959	0.871667
H6PD	0.0499866	6.99297	0.44722	0.504997	0.871667
CCDC17	0.0751926	1.16765	0.446821	0.505186	0.871717
ZNHIT2	0.111945	1.04866	0.446603	0.50529	0.871717
ANKRD52	-0.0396662	6.39627	0.446504	0.505338	0.871717
ACTG1P20	-0.137181	-1.50168	0.446451	0.505362	0.871717
IFNG-AS1	0.348787	1.2344	0.446369	0.505401	0.871717
TG	0.17973	-0.429288	0.446195	0.505484	0.871717
TRBV2	0.115898	2.18948	0.446169	0.505496	0.871717
SDHD	-0.0489178	6.37148	0.446167	0.505497	0.871717
RAP2A	-0.0684491	5.92616	0.446117	0.505521	0.871717
GNB2	-0.0598992	7.4535	0.446059	0.505549	0.871717
ENSG00000284431	-0.0841842	2.68331	0.445948	0.505602	0.871717
NIPBL-DT	0.0733732	4.36899	0.445868	0.50564	0.871717
PPA1	-0.0728162	6.07939	0.44559	0.505772	0.871771
CYTH1	-0.0375679	8.79994	0.445544	0.505795	0.871771
LSG1	0.051083	5.62624	0.445338	0.505893	0.871771
PGPEP1	0.0418879	5.5837	0.44531	0.505906	0.871771
ZNF213-AS1	0.0629754	2.89032	0.445128	0.505993	0.871771
EIF1	-0.103964	10.2286	0.445068	0.506021	0.871771
ARFGAP1	-0.0369667	6.14035	0.445051	0.50603	0.871771
TPGS1	-0.0874544	2.44578	0.444724	0.506186	0.871921
ENSG00000241679	0.208851	-2.36502	0.444654	0.506219	0.871921
TIMP3	-0.238539	-1.55184	0.444271	0.506402	0.872147
PSMB8	-0.03429	7.18774	0.444086	0.50649	0.872212
ENSG00000244480	0.104854	1.46711	0.44383	0.506612	0.872334
CRTC3	-0.0489179	7.14955	0.443422	0.506808	0.872477
SPATA41	0.100782	0.415903	0.443377	0.506829	0.872477
DEPTOR	-0.10701	0.705092	0.443336	0.506849	0.872477
PABIR1	0.0803085	4.78643	0.443126	0.506949	0.872492
SIDT2	-0.0984027	7.19166	0.443103	0.50696	0.872492
CLTA	-0.0712108	5.54326	0.442919	0.507048	0.872555
NAA30	-0.0528786	5.2009	0.442567	0.507217	0.872558
FCRL3	0.141207	6.45731	0.442492	0.507252	0.872558
NMD3	-0.0335718	5.61433	0.442415	0.507289	0.872558
PIK3IP1	0.0888685	7.70472	0.442332	0.507329	0.872558
ENSG00000285854	-0.275324	-1.83108	0.442274	0.507357	0.872558
NR4A3	-0.415405	1.55399	0.442273	0.507357	0.872558
SGPP2	-0.115631	2.72198	0.442127	0.507427	0.872591
PRKCD	-0.0743273	7.52112	0.441958	0.507509	0.872642
C1QA	-0.178553	2.42549	0.441743	0.507611	0.872648
DNA2	0.0690273	2.05975	0.441737	0.507615	0.872648
SLC4A8	-0.0732988	3.56734	0.441362	0.507794	0.872869
TRAPPC9	-0.0358786	5.43864	0.440982	0.507977	0.873095
INSIG2	-0.0454183	4.42061	0.440786	0.508071	0.873168
EMC2	-0.0457285	4.34363	0.440356	0.508277	0.873326
ENSG00000251417	0.147293	-0.862814	0.440171	0.508366	0.873326
LINC02723	0.123749	1.8135	0.439894	0.508499	0.873326
HMGCR	-0.0560478	6.17145	0.439843	0.508524	0.873326
TCAIM	-0.0413199	4.66754	0.439592	0.508645	0.873326
EIF4BP6	-0.0646461	2.43531	0.439176	0.508845	0.873326
ZNF660	0.126235	0.847783	0.439128	0.508868	0.873326
SF3A2	-0.0331075	6.16783	0.439117	0.508873	0.873326
MALSU1	-0.044071	2.72911	0.439064	0.508899	0.873326
NPTN-IT1	0.103543	1.61472	0.438675	0.509086	0.873326
NDN	-0.31222	-0.785585	0.438523	0.509159	0.873326
CRNKL1	-0.0358016	5.42961	0.438412	0.509213	0.873326
ENSG00000246731	-0.0960951	1.99276	0.438253	0.50929	0.873326
ENSG00000261611	0.114793	2.43598	0.438238	0.509297	0.873326
VCAN	-0.150773	11.6878	0.43815	0.509339	0.873326
REX1BD	-0.0853328	4.15045	0.438093	0.509367	0.873326
PLGRKT	-0.059667	2.96839	0.438068	0.509379	0.873326
ENSG00000266302	0.469815	-0.680596	0.438009	0.509408	0.873326
FAM222B	0.0471492	4.10386	0.437971	0.509426	0.873326
ENSG00000286239	-0.121216	0.142715	0.437969	0.509427	0.873326
STAC3	-0.0915687	4.18154	0.437752	0.509531	0.873326
RBM23	0.0383655	6.81796	0.437437	0.509684	0.873326
ERI3	-0.0393666	4.08057	0.437405	0.509699	0.873326
ENSG00000233170	0.145704	-1.73297	0.437376	0.509713	0.873326
PLEKHH3	-0.154656	-0.746711	0.437257	0.50977	0.873326
ZDHHC7	-0.0641026	7.72021	0.437213	0.509792	0.873326
GNL3LP1	0.136862	-0.94904	0.437174	0.509811	0.873326
IKBIP	-0.0854737	4.34914	0.437041	0.509875	0.873326
TRBV6-5	0.15802	1.53522	0.436963	0.509913	0.873326
S100B	0.467453	2.50372	0.436668	0.510055	0.873326
PKD1P3	-0.0826025	5.03281	0.436644	0.510067	0.873326
H4C8	-0.143808	0.963945	0.436598	0.510089	0.873326
FAM91A1	-0.0493629	6.61686	0.436453	0.510159	0.873326
PRSS27	-0.116476	-1.03874	0.436344	0.510212	0.873326
PCNX3	-0.0404327	6.04083	0.436333	0.510217	0.873326
ENSG00000271155	0.171893	-1.7866	0.436171	0.510296	0.873326
ENSG00000256913	-0.192015	-1.21937	0.436164	0.510299	0.873326
SMG1P3	0.110576	6.29481	0.436157	0.510302	0.873326
STRC	-0.162168	-0.813675	0.436013	0.510372	0.873326
SLC22A31	-0.286335	-2.31846	0.435961	0.510397	0.873326
SLC35F5	0.0489572	5.47086	0.435948	0.510404	0.873326
TET2	-0.0563974	7.61562	0.435939	0.510408	0.873326
WDR76	-0.0567936	3.38616	0.435805	0.510473	0.873326
WHAMMP1	0.104565	4.30266	0.435642	0.510552	0.873326
PRPF38B	0.0412706	7.32672	0.435638	0.510554	0.873326
UBA5	0.0309857	5.07088	0.435626	0.510559	0.873326
LCK	-0.0750684	7.83415	0.435599	0.510573	0.873326
HNRNPA1P7	-0.0597546	3.37687	0.435449	0.510645	0.873363
DENND4C	0.0456872	6.61417	0.435212	0.51076	0.873432
ZNF350	0.0357607	4.12388	0.435154	0.510788	0.873432
CIDECP1	0.0575464	2.83969	0.434859	0.510931	0.873477
CRAMP1	-0.0358943	5.95717	0.434794	0.510963	0.873477
TMEM176A	0.405158	4.73619	0.434679	0.511018	0.873477
XCL1	-0.189776	1.21706	0.434585	0.511064	0.873477
ENSG00000249476	0.103945	1.03122	0.434404	0.511152	0.873477
C1orf21	-0.139314	4.91897	0.434379	0.511164	0.873477
ENSG00000275457	0.185999	-1.20245	0.434359	0.511174	0.873477
EPHA4	-0.128768	4.49775	0.433947	0.511374	0.873672
RASGEF1A	-0.129789	2.88498	0.43379	0.51145	0.873672
SKOR1	-0.163223	-1.3347	0.433763	0.511463	0.873672
BRAT1	0.0539709	5.07547	0.433703	0.511493	0.873672
SCRN3	0.0506105	3.72275	0.433349	0.511665	0.873838
GAS8	0.0589871	1.83924	0.433235	0.51172	0.873838
VWA5A	-0.0716078	3.91917	0.433186	0.511744	0.873838
TCOF1	-0.0303362	6.34521	0.432958	0.511855	0.873939
TUBB3	-0.265023	-2.14161	0.432668	0.511996	0.874032
RNF152	-0.219871	-1.40877	0.432542	0.512057	0.874032
MCEE	0.0517572	2.1759	0.43253	0.512063	0.874032
RBMS3	0.1747	-0.824046	0.432136	0.512255	0.87425
NKPD1	0.148629	-1.30974	0.431907	0.512366	0.87425
ZNF596	0.0603991	1.3932	0.431904	0.512368	0.87425
LINC02284	0.2481	-2.07317	0.431846	0.512396	0.87425
ZBTB37	0.0745566	6.44678	0.431528	0.512551	0.874428
ENSG00000285667	0.171782	-1.87812	0.431261	0.512681	0.87444
BRK1	-0.0419515	6.73382	0.431228	0.512698	0.87444
NSMCE4A	0.0467665	5.18908	0.431197	0.512713	0.87444
KDM5B	0.0339883	5.56724	0.430938	0.512839	0.87445
IGLV7-46	0.442858	0.117851	0.430921	0.512847	0.87445
MAPK7	-0.0612211	5.1993	0.430824	0.512895	0.87445
SLC24A4	0.109814	6.76528	0.430726	0.512942	0.87445
USP13	0.061757	3.86889	0.43066	0.512975	0.87445
MORC2-AS1	0.18712	-0.298494	0.430021	0.513287	0.874728
RANGRF	-0.0437172	4.06977	0.430019	0.513288	0.874728
NBN	-0.0565186	6.37462	0.429958	0.513318	0.874728
MXD3	-0.0826505	2.84239	0.429906	0.513343	0.874728
DYNC2H1	0.0899294	2.91551	0.429785	0.513402	0.874741
ZNF580	0.102881	3.66071	0.429673	0.513457	0.874746
CCR5	-0.15265	4.87516	0.429554	0.513516	0.874758
LRPPRC	0.0340005	7.14049	0.429215	0.513681	0.874767
ENSG00000279286	-0.291904	-2.94827	0.42906	0.513757	0.874767
UBTD2	-0.0587155	3.81013	0.429006	0.513784	0.874767
EIF6	-0.0496869	5.47599	0.429002	0.513786	0.874767
FAM86EP	0.104945	-0.396655	0.428977	0.513798	0.874767
SCGB3A1	0.443529	-2.91184	0.428915	0.513828	0.874767
MMEL1	-0.177442	-1.0872	0.42867	0.513948	0.874859
ORMDL1	0.0430181	6.77823	0.428575	0.513995	0.874859
JRKL	0.0687929	4.16933	0.428489	0.514037	0.874859
APP	0.0601723	7.78821	0.428291	0.514134	0.874883
MYO7A	0.157506	2.96968	0.428139	0.514208	0.874883
DDT	-0.0936055	4.05119	0.427917	0.514317	0.874883
COPB2	-0.0562208	7.06769	0.427806	0.514372	0.874883
OAZ2	-0.0659934	6.702	0.427637	0.514455	0.874883
ANPEP	-0.207082	7.67309	0.42763	0.514458	0.874883
ETFDH	-0.0613452	4.18992	0.427584	0.514481	0.874883
PLA2G4B	0.0989983	3.48796	0.427562	0.514491	0.874883
IFI30	-0.0950047	9.31291	0.427418	0.514562	0.874883
ANP32A	-0.0340661	7.75816	0.427413	0.514565	0.874883
ENSG00000242615	0.116272	-0.953451	0.427167	0.514685	0.875001
SMC2	-0.0506107	4.74676	0.426626	0.514951	0.87526
NIPSNAP1	0.0337403	5.0049	0.426568	0.51498	0.87526
SFI1	0.0688353	6.11909	0.426544	0.514992	0.87526
GPR161	-0.163381	-0.25579	0.42639	0.515068	0.875261
PDP2	0.0627247	3.16596	0.426225	0.515149	0.875261
GLT8D1	0.0266419	4.95609	0.426119	0.515201	0.875261
GIPR	0.115019	2.34017	0.425856	0.51533	0.875261
TCF25	0.0289432	7.03768	0.425814	0.515351	0.875261
ELP2	0.0424301	6.07193	0.425694	0.51541	0.875261
ENSG00000274021	-0.102612	1.23798	0.425688	0.515413	0.875261
SPRED2	-0.0766216	2.38078	0.425623	0.515445	0.875261
ACP3	-0.0951692	5.06171	0.425602	0.515455	0.875261
S100Z	-0.0924827	2.83051	0.425317	0.515596	0.87532
NOS3	-0.107411	1.22093	0.425209	0.515649	0.87532
LINC00092	-0.116979	0.349053	0.425179	0.515664	0.87532
ENSG00000279057	0.325319	-1.54918	0.425105	0.5157	0.87532
ACTR6	0.0406088	4.6019	0.425011	0.515747	0.87532
ETFRF1	-0.0651397	3.59688	0.4249	0.515802	0.875326
WDR83OS	-0.0481589	5.3981	0.424195	0.516149	0.875755
RCN3	0.0938139	3.04517	0.424179	0.516157	0.875755
HLA-E	-0.0415411	11.356	0.423735	0.516376	0.875939
LINC00570	-0.485823	-3.13374	0.423485	0.5165	0.875939
RPS27	0.0690784	10.3711	0.423296	0.516593	0.875939
LINC02175	0.135047	-0.0951209	0.423259	0.516611	0.875939
ENSG00000254760	-0.239061	-2.43528	0.423099	0.516691	0.875939
GMPPA	-0.0369102	4.91831	0.422965	0.516757	0.875939
BORA	0.0622347	3.40643	0.422803	0.516837	0.875939
CYP4F35P	0.162613	0.439872	0.422656	0.51691	0.875939
LTBP3	-0.102697	6.12082	0.422563	0.516956	0.875939
IMPG2	0.0831096	0.566354	0.422466	0.517004	0.875939
NLK	0.0356291	4.41065	0.422306	0.517083	0.875939
PER2	0.0360175	4.38682	0.422273	0.5171	0.875939
RGS9	-0.167197	2.38423	0.422254	0.517109	0.875939
ZNF212	0.0701005	3.68381	0.422233	0.517119	0.875939
ENSG00000271380	-0.137063	-0.60335	0.421882	0.517293	0.875939
CTU1	-0.152899	0.970407	0.421785	0.517341	0.875939
EFNA1	0.223323	-1.13876	0.421754	0.517357	0.875939
CLECL1	0.182468	1.68585	0.42164	0.517413	0.875939
CETP	0.162766	-0.684044	0.421491	0.517487	0.875939
FERMT3	-0.0626559	7.70022	0.421484	0.517491	0.875939
ANAPC10	-0.0391282	2.76206	0.42129	0.517587	0.875939
ENSG00000254979	-0.283938	-1.5122	0.421129	0.517667	0.875939
MRPL20-DT	0.0893666	0.00270035	0.421112	0.517675	0.875939
SGO2	0.0588358	2.8954	0.421079	0.517691	0.875939
SNHG19	0.0829032	1.30845	0.421046	0.517708	0.875939
PEX11B	0.066417	4.39962	0.420838	0.517811	0.875939
MSC	-0.236109	0.856083	0.420783	0.517839	0.875939
RNF111	-0.035416	6.07456	0.420648	0.517905	0.875939
SUPV3L1	0.0454705	4.3054	0.420512	0.517973	0.875939
VDAC3	0.0329338	6.2604	0.42051	0.517974	0.875939
C4BPB	-0.278107	-1.44775	0.420283	0.518087	0.875939
C20orf96	0.074091	1.26651	0.420155	0.518151	0.875939
PPP4C	-0.0449957	6.20344	0.420148	0.518154	0.875939
STX4	-0.0331977	5.77425	0.420137	0.51816	0.875939
MRPL21	-0.061057	3.30372	0.420098	0.518179	0.875939
ENSG00000259562	0.164157	-1.6653	0.41986	0.518297	0.875939
CMIP	0.050495	7.34169	0.419756	0.518349	0.875939
LHFPL6	-0.167341	-0.928709	0.419719	0.518367	0.875939
ANKMY2	0.0382621	4.04839	0.419631	0.518411	0.875939
MYO18B	0.403423	-1.14954	0.419618	0.518418	0.875939
RAB38	0.199667	0.334549	0.419606	0.518424	0.875939
ZNF598	-0.0427576	5.02821	0.419601	0.518426	0.875939
DNAJB14	-0.0518826	6.37153	0.419422	0.518515	0.875939
RNASEH2A	-0.0490105	2.44284	0.419396	0.518528	0.875939
IGKV3D-20	0.386929	-2.88297	0.419174	0.518638	0.876038
FAM172A	-0.0375731	5.33739	0.419	0.518725	0.876043
LYPLAL1	0.0645434	3.16412	0.418961	0.518745	0.876043
SIAH3	0.23118	-1.27649	0.418859	0.518795	0.876043
LIF	-0.304308	0.0134602	0.418544	0.518952	0.87622
C17orf107	-0.256697	0.698886	0.418268	0.51909	0.876344
IGKV2-28	0.304283	1.70369	0.418179	0.519134	0.876344
TRAV20	0.128468	0.800444	0.418088	0.51918	0.876344
LINC02904	0.267525	-0.205106	0.417927	0.51926	0.876378
H2BC12	0.0782451	1.83279	0.417841	0.519303	0.876378
SOX15	0.197643	-1.77524	0.417296	0.519575	0.876751
EOGT	-0.0472056	3.88251	0.416853	0.519796	0.876887
DMXL2	-0.0980436	8.16067	0.416811	0.519817	0.876887
PAK4	0.0534657	3.19308	0.416781	0.519832	0.876887
ZDHHC18	-0.0720144	6.42603	0.416722	0.519862	0.876887
LOXL1	-0.154256	-1.11769	0.416439	0.520003	0.877039
MRPS30	0.0367994	5.10564	0.416303	0.520071	0.877067
RHBDD1	0.0299042	5.34342	0.416007	0.520219	0.87723
ATP13A3	0.0430032	6.88523	0.415717	0.520365	0.877355
CCDC180	0.0850153	2.95714	0.415653	0.520397	0.877355
LNPEP	-0.057631	8.17983	0.415317	0.520565	0.877488
RAD51C	0.0716088	2.97781	0.41529	0.520579	0.877488
ENSG00000283239	-0.448816	-1.34035	0.415136	0.520656	0.877531
TYW1	0.0294523	4.75714	0.414757	0.520846	0.877764
USP32P2	-0.559532	2.03119	0.414639	0.520905	0.877777
LAPTM5	-0.0491126	10.7782	0.414503	0.520973	0.877789
TLE5	-0.0543521	8.7965	0.414353	0.521048	0.877789
YLPM1	0.030248	7.00709	0.414317	0.521067	0.877789
TMOD2	0.0470728	6.18521	0.414167	0.521142	0.877829
ENSG00000255847	-0.175123	-1.63269	0.413695	0.521379	0.877849
GOLGA2	0.0223154	5.79234	0.413625	0.521414	0.877849
ABCA6	0.118161	0.29956	0.413329	0.521563	0.877849
ABCB1	-0.11058	4.9043	0.413237	0.52161	0.877849
CCDC39	0.259356	-2.35205	0.413148	0.521654	0.877849
OR4D1	-0.135724	1.4535	0.413073	0.521692	0.877849
SLC26A5	-0.376294	-2.12742	0.412887	0.521785	0.877849
PPID	0.0430066	5.1454	0.412879	0.52179	0.877849
JAG1	-0.112051	2.95791	0.412695	0.521882	0.877849
GAB4	-0.411475	-2.34744	0.412678	0.52189	0.877849
ATOH8	-0.224115	2.04503	0.412647	0.521906	0.877849
ENSG00000279923	-0.121952	-1.33444	0.412646	0.521907	0.877849
ZSCAN23	0.209015	-0.797964	0.412306	0.522078	0.877849
PSME3IP1	0.0252214	6.37186	0.412305	0.522079	0.877849
ENSG00000267143	-0.39877	-2.85018	0.412233	0.522115	0.877849
KPNA1	0.0300726	6.45187	0.412089	0.522187	0.877849
ENOSF1	0.0939326	4.53456	0.412034	0.522215	0.877849
GBP1P1	-0.223738	-1.66014	0.412018	0.522223	0.877849
DNAJB5	0.0818275	1.53811	0.412016	0.522224	0.877849
RPL27A	0.0670526	9.82929	0.411938	0.522263	0.877849
ZNF79	-0.0545834	2.64837	0.411747	0.522359	0.877849
DUSP19	0.10432	0.465952	0.411731	0.522368	0.877849
ENSG00000255031	0.0932163	2.49129	0.411702	0.522383	0.877849
SAMD13	-0.14186	-1.79472	0.411624	0.522422	0.877849
TROAP	-0.166332	-0.550984	0.411583	0.522442	0.877849
NKG7	-0.149057	7.58398	0.411198	0.522636	0.8779
UAP1L1	-0.126209	4.789	0.411113	0.522679	0.8779
RPSAP26	0.153731	-0.926895	0.411027	0.522723	0.8779
TBC1D3C	0.654359	-0.539641	0.410943	0.522765	0.8779
CLEC4F	0.398673	1.92996	0.410926	0.522774	0.8779
DLG4	-0.0707475	5.02301	0.410911	0.522782	0.8779
NUP50	0.0552335	7.28936	0.410619	0.522929	0.878056
HBD	-0.479238	2.01594	0.410523	0.522978	0.878056
PIAS4	-0.0459055	4.37708	0.410208	0.523136	0.878228
ENSG00000275202	-0.137935	1.12947	0.410054	0.523215	0.878228
CES4A	0.0780808	3.33122	0.409911	0.523287	0.878228
MYB	0.100417	3.03667	0.409865	0.52331	0.878228
ENSG00000249741	0.241856	-0.795865	0.40981	0.523338	0.878228
ENSG00000260272	-0.441549	-2.36959	0.409622	0.523433	0.87824
SLC25A30	-0.0355529	4.95966	0.40959	0.523449	0.87824
PTOV1-AS2	0.067754	2.55333	0.40949	0.5235	0.87824
TP53	0.041614	6.07932	0.409382	0.523554	0.878245
PDGFRA	0.232932	-1.33458	0.409239	0.523627	0.878281
PPP4R4	-0.19887	-0.525002	0.408928	0.523785	0.878301
ACD	0.042954	3.92128	0.408813	0.523843	0.878301
REEP4	-0.0635296	4.48925	0.408764	0.523868	0.878301
ENSG00000272040	0.13324	-0.58335	0.408748	0.523876	0.878301
ENSG00000282278	0.375447	-2.14991	0.408554	0.523974	0.878301
CCDC168	-0.163458	-1.73186	0.408519	0.523992	0.878301
ENSG00000269243	-0.209906	-1.86262	0.408264	0.524121	0.878301
LINC02482	-0.176654	-0.98232	0.407852	0.52433	0.878301
TNFRSF10D	0.0800861	4.84167	0.407637	0.524439	0.878301
PTMS	0.0952164	2.14149	0.407497	0.524511	0.878301
BCR	-0.069498	6.73285	0.407162	0.524681	0.878301
MCPH1	-0.0368807	5.12321	0.407145	0.524689	0.878301
COX14	0.0644241	3.50953	0.407134	0.524695	0.878301
THORLNC	0.527734	-3.43358	0.406752	0.524889	0.878301
P3H1	-0.03251	5.14874	0.406667	0.524932	0.878301
ASNS	0.0798655	4.54171	0.406501	0.525017	0.878301
LINC02918	0.188772	-2.1097	0.406353	0.525092	0.878301
FER	-0.0432707	4.34882	0.406281	0.525129	0.878301
SFPQ	-0.0360795	8.40044	0.406194	0.525173	0.878301
RMRP	-0.278541	0.714584	0.40611	0.525216	0.878301
TET1	0.0724204	2.29796	0.406014	0.525265	0.878301
EFCAB2	-0.110625	2.3271	0.405821	0.525363	0.878301
ACP1	0.0227123	6.28091	0.405805	0.525371	0.878301
FBXO30	-0.0736068	4.63114	0.405755	0.525396	0.878301
PMF1-BGLAP	-0.12641	0.573556	0.405709	0.52542	0.878301
SLC6A6	-0.0575094	7.76106	0.405623	0.525464	0.878301
LGALS1	-0.0983957	6.91419	0.405609	0.525471	0.878301
SIRT3	0.0469299	3.55603	0.405577	0.525487	0.878301
CHD1L	-0.0300194	5.45789	0.405533	0.525509	0.878301
SNX19	-0.0362564	6.60429	0.40553	0.525511	0.878301
EIF3L	0.0393835	9.02291	0.405359	0.525599	0.878301
ODC1	0.0945572	6.4833	0.405359	0.525599	0.878301
IRF4	0.105752	5.68278	0.405338	0.525609	0.878301
ENSG00000233230	0.0990066	-0.848801	0.405182	0.525689	0.878301
C5AR2	-0.104815	4.49244	0.405104	0.525728	0.878301
GVINP1	0.0670084	7.94961	0.405069	0.525746	0.878301
TRIM74	0.145117	-0.604908	0.405064	0.525749	0.878301
SPHK2	-0.0422966	3.55468	0.405033	0.525765	0.878301
LRP5	0.12169	1.26293	0.40496	0.525802	0.878301
PDCD6IP-DT	-0.0990941	0.232651	0.404954	0.525805	0.878301
THEM5	-0.42318	-3.14545	0.404656	0.525957	0.878301
ENSG00000260496	-0.160719	-0.309018	0.404616	0.525977	0.878301
PSMD6	-0.0232892	6.24237	0.404591	0.52599	0.878301
PSMA7	-0.0427185	6.53308	0.404464	0.526055	0.878301
CRYGN	0.293251	-2.17526	0.404319	0.526129	0.878301
FAM88B	0.118055	0.492259	0.4043	0.526139	0.878301
VMAC	0.0742021	3.32881	0.404257	0.526161	0.878301
AVPI1	-0.20338	1.33063	0.404199	0.52619	0.878301
TNS3	-0.0955883	6.09957	0.404146	0.526218	0.878301
SEC14L1	-0.064028	7.32011	0.404071	0.526256	0.878301
SH2D3C	-0.0539824	6.34485	0.404046	0.526269	0.878301
MRPS2	-0.0321916	4.29564	0.40369	0.52645	0.87843
GRASLND	0.148902	-0.551574	0.403623	0.526485	0.87843
ADAMTS14	-0.204431	-1.64952	0.403566	0.526514	0.87843
CDK7	-0.0328293	3.80469	0.40348	0.526558	0.87843
LSM11	0.042673	3.2297	0.40339	0.526604	0.87843
HACE1	-0.0362272	3.99539	0.403247	0.526677	0.878466
RCVRN	0.196475	-1.21918	0.403023	0.526792	0.87857
TBC1D3B	0.176333	-1.91797	0.402642	0.526987	0.878615
ENSG00000213204	-0.172744	-1.99398	0.402539	0.52704	0.878615
HDAC2	0.0258836	6.00864	0.402466	0.527077	0.878615
CES3	-0.178291	-1.89202	0.402361	0.527131	0.878615
CCNI2	-0.105322	-0.0234645	0.402219	0.527204	0.878615
CWF19L1	0.0540673	4.94875	0.402194	0.527217	0.878615
PIBF1	0.045645	4.58073	0.402038	0.527296	0.878615
ENSG00000229191	0.203302	-2.0012	0.401971	0.527331	0.878615
THEMIS2	-0.103881	7.98702	0.401879	0.527378	0.878615
GPRC5B	-0.214328	0.885676	0.401758	0.52744	0.878615
ITGB7	-0.0572627	7.18689	0.401693	0.527474	0.878615
NUP37	-0.0384609	3.58316	0.401659	0.527491	0.878615
INVS	0.0419814	4.40528	0.401585	0.527529	0.878615
VPS52	0.0329576	5.82794	0.401563	0.52754	0.878615
SREBF2-AS1	-0.212006	0.159809	0.401311	0.52767	0.87871
AGPAT2	-0.079842	4.32846	0.401093	0.527781	0.87871
PCDHGB3	0.192518	-0.671097	0.401026	0.527816	0.87871
CEP295NL	0.181686	-0.488589	0.400949	0.527855	0.87871
ENSG00000273058	-0.126036	-1.41463	0.400949	0.527855	0.87871
ENSG00000246090	-0.123886	0.702109	0.400768	0.527948	0.878779
HAT1	-0.0382948	5.37866	0.40011	0.528287	0.87923
RGS19	-0.0608545	6.12589	0.399949	0.52837	0.87923
TMEM201	-0.0607875	2.83828	0.39994	0.528374	0.87923
DNAJC13	-0.0416764	7.39618	0.399653	0.528522	0.87939
RALBP1	-0.0313211	6.83666	0.399367	0.528669	0.879549
PSMD6-AS2	0.0909549	2.9986	0.39922	0.528745	0.879555
SNN	0.0609182	7.21134	0.39916	0.528776	0.879555
ENSG00000279086	-0.117629	1.70058	0.398667	0.52903	0.879762
SNRNP48	-0.0335532	4.87503	0.398628	0.52905	0.879762
ZBTB3	0.057942	2.18434	0.398558	0.529086	0.879762
ATRAID	-0.0360699	5.5036	0.398472	0.529131	0.879762
USF1	0.0377038	6.52279	0.39841	0.529163	0.879762
PCNX1	-0.045285	7.85978	0.398278	0.529231	0.879762
ENSG00000272750	0.0932721	0.683933	0.398217	0.529262	0.879762
ZNF497	0.112118	-0.63268	0.397599	0.529581	0.879929
RSRC1	0.035673	4.08574	0.397573	0.529595	0.879929
PUSL1	-0.0594324	2.41726	0.397526	0.529619	0.879929
FAR2P3	0.341044	-1.55743	0.397519	0.529623	0.879929
AHCTF1P1	-0.123715	-1.09257	0.397385	0.529692	0.879929
UFSP1	-0.172323	-1.22323	0.397373	0.529698	0.879929
B3GAT1	0.220496	3.79529	0.397308	0.529732	0.879929
STAG3L1	0.0961618	2.7834	0.397165	0.529806	0.879929
SUN1	0.0296931	6.86424	0.397003	0.529889	0.879929
GCA	-0.138317	6.90776	0.396947	0.529918	0.879929
TRBV29-1	-0.134911	2.69936	0.396821	0.529984	0.879929
STMN3	0.0884607	5.14155	0.396797	0.529996	0.879929
FAM66C	0.107681	-0.182149	0.396567	0.530115	0.879929
LILRB2	-0.0868008	8.36013	0.396566	0.530116	0.879929
LINC00944	-0.226169	-1.10167	0.396524	0.530137	0.879929
VEGFB	0.0681562	3.4376	0.396349	0.530228	0.879989
ZMYM4	0.0362237	6.20138	0.396255	0.530277	0.879989
ENSG00000261218	0.142671	-0.595608	0.396138	0.530337	0.880003
WDFY3-AS2	-0.137874	-0.678953	0.395971	0.530424	0.88001
RNF24	-0.085774	5.9672	0.395932	0.530445	0.88001
DDX56	0.0336198	5.51889	0.395813	0.530506	0.880026
SNAPIN	0.0467343	4.34766	0.394985	0.530935	0.880628
PDE1B	-0.0646505	3.27313	0.394822	0.53102	0.880628
RTN4IP1	0.0603943	2.44196	0.394746	0.53106	0.880628
MARS1	0.0238804	6.83554	0.394716	0.531075	0.880628
SEPTIN14P6	0.121766	-0.687321	0.394093	0.531399	0.881043
CISD1	0.0662038	2.41518	0.394004	0.531445	0.881043
ENSG00000279207	-0.0671304	3.54674	0.393935	0.531481	0.881043
RRN3P3	0.0411403	3.34237	0.39353	0.531692	0.881293
NREP	-0.0845542	4.13164	0.393446	0.531735	0.881293
BNIP3L	-0.0669513	7.4626	0.392887	0.532027	0.881419
OXCT2	-0.171796	-0.889459	0.392858	0.532042	0.881419
ENSG00000286177	-0.0964206	2.20568	0.392853	0.532045	0.881419
ZNF213	-0.0618063	3.46113	0.392821	0.532061	0.881419
RIMKLB	0.0696037	4.57164	0.392782	0.532082	0.881419
LINC01341	0.302564	-2.16846	0.392704	0.532122	0.881419
TRABD2A	0.128645	6.27583	0.392513	0.532222	0.881436
FN3KRP	-0.0520573	4.39978	0.392487	0.532235	0.881436
CLEC1A	0.108453	1.25285	0.392086	0.532445	0.881565
CAPN8	-0.214922	-1.66481	0.392001	0.532489	0.881565
IGF2BP2	0.0813577	4.13784	0.391777	0.532606	0.881565
TXK	-0.0925141	5.86836	0.391651	0.532672	0.881565
UROS	-0.0376471	4.47034	0.391634	0.532681	0.881565
ENSG00000280202	-0.0563313	3.51042	0.391608	0.532694	0.881565
ARL11	0.0800798	4.47432	0.391556	0.532721	0.881565
FASTKD3	0.03897	3.38424	0.391468	0.532767	0.881565
ENSG00000246225	0.14405	-1.88446	0.391258	0.532877	0.881565
SENP3-EIF4A1	0.110353	1.23261	0.391242	0.532885	0.881565
XPO1	0.0438934	8.01109	0.391178	0.532919	0.881565
PLEKHA4	-0.116106	0.134182	0.391147	0.532935	0.881565
SDHAF4	0.0663296	1.50221	0.39101	0.533007	0.881565
TMEM25	0.0949025	2.88831	0.390822	0.533105	0.881565
DUSP16	-0.0924991	5.79161	0.390811	0.53311	0.881565
TNFSF13B	-0.0927423	6.709	0.390691	0.533173	0.881565
PDCD7	0.0354669	5.26892	0.390653	0.533193	0.881565
ATL2	0.0434667	5.0549	0.390171	0.533446	0.8818
TENT4A	0.0347087	5.39035	0.390004	0.533533	0.8818
TP53TG1	0.0663867	2.11362	0.389926	0.533574	0.8818
USP7	-0.0193404	7.98909	0.389903	0.533586	0.8818
SLC39A3	-0.0412841	4.04209	0.389887	0.533594	0.8818
XPO4	0.033674	6.0721	0.389271	0.533917	0.882248
SZT2	0.0421589	6.7997	0.389016	0.534051	0.882383
SS18L1	0.0445554	4.68169	0.388481	0.534332	0.882608
PRAL	-0.188755	-1.60996	0.388392	0.534378	0.882608
ENSG00000218565	-0.365962	0.644342	0.388309	0.534422	0.882608
CD46	0.0453433	8.34481	0.38826	0.534448	0.882608
ANXA2R-OT1	0.0486654	2.64987	0.388167	0.534497	0.882608
KIAA1143	-0.044555	6.23955	0.388153	0.534504	0.882608
TLR3	0.117743	1.76308	0.388066	0.53455	0.882608
COMMD9	-0.0524496	5.48124	0.387844	0.534667	0.882715
MIR23AHG	-0.354347	8.33281	0.387486	0.534855	0.882795
PMAIP1	-0.181569	5.17212	0.387477	0.534859	0.882795
ENSG00000273047	-0.0994122	1.85498	0.387457	0.53487	0.882795
ARRDC3-AS1	-0.0925017	0.434078	0.387328	0.534938	0.882821
NBR1	-0.041393	7.82819	0.387132	0.535041	0.882838
FAM27C	0.166536	-1.49549	0.387112	0.535052	0.882838
PRX	-0.0768905	2.4152	0.386891	0.535168	0.882945
GPANK1	0.0408869	3.85003	0.386682	0.535278	0.883041
CCPG1	-0.0767081	7.14588	0.385903	0.535689	0.883566
CFAP20	-0.0927801	4.01708	0.385881	0.535701	0.883566
DPP7	-0.0468108	6.05189	0.38565	0.535823	0.883637
NFATC4	0.250043	-2.17268	0.385569	0.535865	0.883637
CYP2E1	0.126928	-0.0248808	0.385444	0.535931	0.883637
RBBP8	-0.0820267	4.3635	0.385406	0.535951	0.883637
ATP2B1-AS1	-0.19648	4.59197	0.385073	0.536127	0.883717
CABIN1	-0.0352849	6.56634	0.385066	0.536131	0.883717
RAB15	-0.134475	2.83771	0.384959	0.536187	0.883717
ANAPC1P4	-0.397517	-1.69227	0.384922	0.536207	0.883717
PDCD6	0.0267034	5.91394	0.384768	0.536288	0.883766
DHX33	0.0269889	4.75697	0.384634	0.536359	0.883797
BTBD11	-0.0832677	4.41987	0.38438	0.536494	0.883889
TMEM60	0.0721776	3.31638	0.384325	0.536523	0.883889
CPSF1	0.0772012	7.06808	0.384234	0.536571	0.883889
DHRS7	-0.0484813	6.2775	0.384114	0.536634	0.883908
FLVCR1-DT	0.256951	0.898979	0.384006	0.536691	0.883917
CXCL8	-0.425756	8.10985	0.383767	0.536818	0.88404
ZBED5-AS1	0.0531275	2.2629	0.383474	0.536973	0.884121
KMT2D	-0.0659992	8.12692	0.383332	0.537049	0.884121
NAPSB	0.165671	5.97888	0.383191	0.537123	0.884121
COG5	-0.0534395	5.98759	0.383093	0.537175	0.884121
RRP36	-0.0412746	4.54695	0.383027	0.537211	0.884121
EPM2A-DT	0.0786809	0.542411	0.382994	0.537228	0.884121
XKR8	-0.0645235	4.33193	0.382988	0.537231	0.884121
RBSN	0.0224983	5.35539	0.38268	0.537394	0.884305
ENSG00000261114	0.110899	1.88205	0.382492	0.537494	0.884383
DLGAP4-AS1	0.130969	-1.48674	0.38224	0.537628	0.884479
FKBP1B	0.120654	0.482641	0.382128	0.537688	0.884479
DGKH	-0.0819619	4.67674	0.381957	0.537779	0.884479
HTR1F	-0.273367	-2.30074	0.381842	0.53784	0.884479
GPR89A	-0.0410232	3.98172	0.381815	0.537854	0.884479
ISG20L2	-0.0259839	5.9631	0.381797	0.537864	0.884479
SLC39A13	-0.0523517	4.34794	0.381694	0.537918	0.884483
RGS17P1	0.136226	-1.17295	0.381474	0.538035	0.88459
ENSG00000278962	0.103423	1.78684	0.381265	0.538146	0.884627
OVCA2	0.0448798	3.90255	0.381237	0.538161	0.884627
KLC3	-0.4414	-2.81916	0.380996	0.53829	0.884679
IGKV4-1	0.217143	2.17573	0.380861	0.538361	0.884679
NUP214	0.0258512	6.72639	0.380787	0.538401	0.884679
TEF	0.0615551	3.83616	0.380775	0.538407	0.884679
TINF2	-0.0249912	6.43648	0.380549	0.538528	0.884679
NUP210	-0.0391318	8.64151	0.380533	0.538536	0.884679
RNASEH1-DT	0.0921634	1.33824	0.380431	0.53859	0.884679
UCN	-0.208142	-1.89775	0.380106	0.538764	0.884679
ENSG00000228274	0.20009	-2.01101	0.38007	0.538783	0.884679
SFXN5	0.0735634	4.66542	0.380028	0.538805	0.884679
PDIA3P1	-0.0486591	2.58302	0.379958	0.538843	0.884679
TM2D1	-0.0313196	4.19216	0.379942	0.538851	0.884679
RNGTT	0.0429315	5.13718	0.37989	0.538879	0.884679
ACY3	-0.169487	-1.00216	0.379699	0.538981	0.884679
CA6	-0.414208	-1.04296	0.379646	0.539009	0.884679
NPIPB9	0.18298	0.724393	0.379468	0.539104	0.884679
RASA4B	-0.127131	4.73637	0.379462	0.539107	0.884679
ASAH1	-0.067479	8.62826	0.379377	0.539153	0.884679
AGPAT5	0.0539782	4.57094	0.37911	0.539295	0.884679
UPK3BL3P	0.136817	-0.625368	0.379025	0.539341	0.884679
PDXDC2P	-0.238621	-1.10894	0.378943	0.539384	0.884679
LAPTM4B	0.104121	2.19342	0.378934	0.539389	0.884679
ZNF692	0.046809	4.58199	0.378842	0.539438	0.884679
KRCC1	0.0385585	4.96268	0.378839	0.53944	0.884679
RNF5P1	0.555018	-2.61911	0.378204	0.539779	0.884861
PPP2R5CP	-0.12808	-0.515743	0.37807	0.539851	0.884861
DMTF1	0.0442472	6.96159	0.378028	0.539874	0.884861
MSX2P1	-0.141174	0.285782	0.3779	0.539942	0.884861
IRS2	-0.144236	6.66338	0.377835	0.539977	0.884861
ENSG00000277130	-0.115247	-1.07387	0.377769	0.540013	0.884861
UTP6	0.038404	5.57636	0.377687	0.540056	0.884861
RPS11	0.0508307	10.3706	0.377622	0.540091	0.884861
CFAP251	0.135193	-1.12303	0.377568	0.54012	0.884861
RNF19A	0.0414287	6.53243	0.377542	0.540134	0.884861
NFATC2	-0.0618668	7.03226	0.377476	0.54017	0.884861
TENT5B	-0.210208	-1.5863	0.377168	0.540334	0.884861
CARD19	-0.0686337	4.61553	0.377038	0.540404	0.884861
NICN1	-0.0414358	3.91753	0.376987	0.540432	0.884861
GGA3	0.0298722	6.91079	0.37698	0.540435	0.884861
ENTPD5	-0.0339476	4.17256	0.376951	0.540451	0.884861
C21orf58	0.0731137	1.42686	0.376731	0.540569	0.884861
SLC26A11	0.0541575	4.71142	0.376666	0.540604	0.884861
CAV2	0.324379	-0.167013	0.376633	0.540621	0.884861
MICU3	-0.13314	1.41437	0.376626	0.540625	0.884861
MMP17	0.118512	3.28839	0.376596	0.540641	0.884861
RPL13A	0.0595368	11.1785	0.376145	0.540884	0.884987
RBM42	-0.0426492	4.96575	0.376125	0.540894	0.884987
CPLX1	0.182116	-1.79742	0.376054	0.540932	0.884987
DMTN	0.135496	5.021	0.37601	0.540956	0.884987
FAM118B	-0.0698711	3.79094	0.375968	0.540979	0.884987
BMS1P7	0.511292	-2.96056	0.375774	0.541083	0.884998
BLMH	-0.0356919	5.25648	0.375713	0.541115	0.884998
PILRA	-0.0730822	6.78982	0.375666	0.541141	0.884998
NKIRAS1	0.0517001	1.62375	0.375508	0.541226	0.885043
ENSG00000259984	0.507172	-2.55965	0.375349	0.541311	0.885043
AGAP14P	-0.365969	-1.50482	0.375315	0.541329	0.885043
ENSG00000240890	-0.16449	-1.21703	0.375228	0.541376	0.885043
SELL	-0.053354	10.0096	0.37511	0.54144	0.885044
PRKCQ	-0.0635462	5.74716	0.375034	0.541481	0.885044
SYNRG	0.0392011	7.62618	0.374781	0.541617	0.885098
ENSG00000251867	-0.0892765	1.55791	0.374707	0.541657	0.885098
ERMAP	0.052589	4.76758	0.374526	0.541754	0.885098
LIG4	0.0534902	4.85501	0.37444	0.5418	0.885098
CKMT2-AS1	0.095715	2.44962	0.374418	0.541813	0.885098
CTAGE15	0.41803	-1.43213	0.374233	0.541912	0.885098
SPATC1L	0.222749	2.13585	0.374232	0.541913	0.885098
NFIX	-0.0790131	3.47338	0.373949	0.542065	0.885098
CMTR2	0.0764919	5.52126	0.373876	0.542104	0.885098
RGCC	-0.203092	4.28181	0.373783	0.542155	0.885098
HSF1	-0.0373845	5.86253	0.373726	0.542186	0.885098
TERT	-0.255159	-2.76938	0.373496	0.542309	0.885098
TTC22	-0.0773831	3.08106	0.373485	0.542316	0.885098
PALLD	-0.114651	4.01157	0.373479	0.542318	0.885098
SOCS4	-0.0427985	5.63744	0.373473	0.542322	0.885098
PCA3	-0.48918	-3.3614	0.373415	0.542353	0.885098
GAB1	0.0634728	4.19925	0.373333	0.542397	0.885098
USP46-DT	-0.103199	-0.506871	0.372953	0.542603	0.885314
MAN2A2	0.0346908	7.54685	0.372803	0.542684	0.885314
ANKRD35	-0.190202	-0.340598	0.372745	0.542715	0.885314
TRIM58	0.192497	5.49187	0.372698	0.542741	0.885314
C19orf71	-0.180231	-1.41623	0.372484	0.542856	0.885314
ULK3	0.044406	5.8963	0.37242	0.542891	0.885314
ENSG00000260714	0.197064	-2.11039	0.372416	0.542893	0.885314
IBA57	0.0719896	3.79383	0.372195	0.543013	0.885394
SGK1	-0.16649	7.84439	0.372132	0.543047	0.885394
MGST2	-0.0792279	3.8922	0.371974	0.543132	0.885449
UBXN1	-0.0303306	6.65002	0.371695	0.543283	0.885519
TRG-AS1	0.0790974	4.27652	0.371678	0.543292	0.885519
LTF	0.816456	5.76651	0.371497	0.54339	0.885519
MPZL3	0.0692914	4.24974	0.37133	0.543481	0.885519
HIF1A	-0.0946357	7.75378	0.371164	0.543571	0.885519
ALAD	0.028059	6.0473	0.370911	0.543708	0.885519
RHCE	0.288604	-2.85026	0.370897	0.543715	0.885519
KCNQ3	-0.159901	-0.645458	0.370787	0.543775	0.885519
CACNA1C-AS2	0.0996089	-0.0199216	0.370678	0.543835	0.885519
ICA1L	0.0771268	2.26849	0.370639	0.543855	0.885519
PITPNM3	0.131704	-0.925948	0.370359	0.544007	0.885519
ZEB1-AS1	0.0776599	1.69125	0.370319	0.544029	0.885519
C1orf216	-0.0500883	3.78361	0.370235	0.544075	0.885519
TSHZ3	-0.103945	4.56184	0.3702	0.544094	0.885519
ENSG00000266469	-0.0934741	-0.606764	0.370183	0.544103	0.885519
RDX	-0.0534987	4.77794	0.370162	0.544114	0.885519
APOL4	0.21939	0.242421	0.370025	0.544189	0.885519
RHPN1	-0.108094	2.85813	0.370014	0.544195	0.885519
ALPK2	0.267984	-0.124124	0.369917	0.544247	0.885519
PCDHGB2	-0.178823	-0.659334	0.369882	0.544267	0.885519
EXOC6B	-0.0321764	4.05806	0.369796	0.544313	0.885519
PRMT5-DT	0.212402	-1.83591	0.369722	0.544353	0.885519
MFSD14B	0.0712763	6.43081	0.369689	0.544371	0.885519
TBC1D2	-0.0905039	5.25295	0.369365	0.544548	0.885663
WLS	0.110855	4.70217	0.369122	0.544679	0.885663
FGFR1	-0.149335	3.56456	0.369082	0.544702	0.885663
SUSD6	-0.0487468	7.5399	0.368954	0.544771	0.885663
ENSG00000188897	0.14484	1.4718	0.368912	0.544794	0.885663
ENSG00000255422	0.16419	1.71095	0.368606	0.544961	0.885663
ZNF177	0.11784	0.185888	0.36859	0.544969	0.885663
CCR9	-0.175622	1.05709	0.368436	0.545053	0.885663
CDRT4	0.225684	2.27284	0.368405	0.54507	0.885663
ENSG00000277301	0.175628	0.54907	0.368273	0.545142	0.885663
TTC14	0.0632685	6.95546	0.368234	0.545163	0.885663
KDM1A	-0.01894	5.98181	0.368202	0.545181	0.885663
PPM1J	0.126493	0.625973	0.368141	0.545214	0.885663
PLAG1	0.124024	3.50963	0.367982	0.5453	0.885663
SOX13	-0.143916	2.89818	0.367976	0.545304	0.885663
MAK	0.147404	0.925101	0.367947	0.54532	0.885663
H2AZ2	-0.0234158	6.6081	0.367857	0.545369	0.885663
BYSL	-0.0623445	2.35245	0.367667	0.545472	0.885663
SLC11A1	0.0944906	7.82045	0.367654	0.54548	0.885663
LILRA6	-0.125801	6.13202	0.367618	0.545499	0.885663
H3C10	0.220452	2.85497	0.367232	0.54571	0.885896
RSAD1	0.0345032	5.44073	0.367113	0.545775	0.885896
EFTUD2	-0.0418923	7.21311	0.367069	0.545799	0.885896
ENSG00000280159	-0.174722	-1.46785	0.366918	0.545882	0.885946
ZHX2	0.0709342	5.82692	0.366497	0.546111	0.886218
TAF8	0.033139	5.45074	0.366421	0.546153	0.886218
EEF2KMT	-0.0373075	2.6616	0.366022	0.546371	0.886487
ENSG00000215014	-0.135834	0.834871	0.365791	0.546497	0.886607
SOAT2	-0.175437	-0.826721	0.365457	0.546681	0.886691
ENSG00000273951	-0.173422	-1.8194	0.365413	0.546705	0.886691
RFX1	0.0514715	4.39975	0.365355	0.546737	0.886691
MAN1B1-DT	-0.0783466	0.423541	0.365261	0.546788	0.886691
CEP131	0.0485588	3.07329	0.365222	0.54681	0.886691
PTPN7	-0.0490253	5.94084	0.365077	0.546889	0.886735
CACTIN	-0.0364495	4.88577	0.364869	0.547003	0.886741
WAKMAR2	0.0805164	1.87731	0.364821	0.547029	0.886741
LRRC37BP1	0.0437832	4.24018	0.364739	0.547074	0.886741
THEM6	-0.0554367	2.97889	0.364692	0.5471	0.886741
KLRB1	-0.0939447	6.09438	0.364259	0.547338	0.886841
RPS21	0.0916986	7.12746	0.364221	0.547358	0.886841
FARSB	0.0367656	4.75949	0.364161	0.547392	0.886841
MNAT1	-0.0550212	2.77722	0.364058	0.547448	0.886841
ENSG00000273217	0.699555	1.59571	0.364053	0.54745	0.886841
SYNGR1	-0.122771	3.16727	0.363942	0.547512	0.886841
CCDC12	-0.0306811	5.09488	0.363915	0.547527	0.886841
DDB1	-0.0261218	7.67854	0.36368	0.547656	0.886904
ENSG00000279539	0.159743	-1.37875	0.363655	0.54767	0.886904
PELI2	-0.0619898	5.97876	0.363419	0.547799	0.887029
IGLV2-23	0.274126	0.955942	0.363	0.54803	0.887309
MORC3	-0.0282613	7.06601	0.362718	0.548185	0.887309
UBR2	0.0500413	6.92486	0.362637	0.548229	0.887309
SBNO1-AS1	-0.132635	-0.423202	0.362635	0.548231	0.887309
CCDC28B	-0.0519646	2.00176	0.362632	0.548232	0.887309
UBASH3A	0.0855017	4.95116	0.362397	0.548362	0.88737
LINC00239	-0.145451	-1.34318	0.362375	0.548374	0.88737
CRYL1	-0.0435599	4.20066	0.362277	0.548428	0.887372
NIPSNAP2	-0.0457839	5.81351	0.362086	0.548533	0.887425
MRPL54	-0.0699077	4.27857	0.361983	0.54859	0.887425
DCTN4	-0.0353454	6.01993	0.36186	0.548658	0.887425
ELMO3	0.065756	1.5322	0.36184	0.548669	0.887425
ENSG00000259600	0.327741	-2.97995	0.361671	0.548762	0.887426
PDIA5	-0.0696848	3.07795	0.36165	0.548774	0.887426
DUXAP1	0.32574	-2.89862	0.361486	0.548864	0.887489
ENSG00000276718	-0.086145	-0.180542	0.361176	0.549035	0.887675
DPPA4	0.173229	0.453686	0.36106	0.549099	0.887675
RNASET2	0.0462034	7.21019	0.360978	0.549144	0.887675
ENSG00000260409	0.224991	-0.645234	0.360885	0.549196	0.887675
ARID3B	-0.0401976	5.60567	0.360568	0.549371	0.887675
EFHB	0.357078	-1.4887	0.360532	0.549391	0.887675
CRYZL2P-SEC16B	0.127247	-0.00832713	0.360481	0.549419	0.887675
SLC39A9	-0.0307304	6.1638	0.360414	0.549457	0.887675
LINC02908	0.145357	3.95331	0.360406	0.549461	0.887675
PRKACB	0.0589618	7.45627	0.360273	0.549534	0.887675
C1orf56	0.080411	0.37017	0.36024	0.549553	0.887675
RFC2	-0.0380413	4.29712	0.360014	0.549678	0.887792
QTRT2	0.0351152	5.37016	0.359921	0.549729	0.887792
STPG3-AS1	0.178142	-1.80212	0.359607	0.549903	0.887923
TPM3P9	0.114188	3.10122	0.359315	0.550065	0.887923
THSD1P1	-0.189752	-1.54053	0.359179	0.55014	0.887923
FBXO8	0.0509033	3.40426	0.359114	0.550176	0.887923
KLHL21	-0.0461344	5.705	0.358967	0.550258	0.887923
TRIOBP	-0.0522042	5.78641	0.358934	0.550276	0.887923
RNF149	-0.0576195	7.15633	0.358893	0.550299	0.887923
CACNA1I	-0.138507	4.96731	0.358845	0.550325	0.887923
PCDHGA4	0.231014	-2.11774	0.358844	0.550326	0.887923
CTDP1	-0.036772	5.44337	0.358833	0.550332	0.887923
ADAMTSL2	0.258764	-1.92402	0.358387	0.550579	0.888011
BHLHE40-AS1	0.100344	0.0692992	0.358354	0.550598	0.888011
LMF2	-0.0456536	5.72518	0.358322	0.550616	0.888011
ENSG00000234648	0.158467	-1.70724	0.358311	0.550622	0.888011
PTGER3	-0.280484	-0.173301	0.358185	0.550692	0.888011
LEO1	0.0444008	4.5698	0.357992	0.550799	0.888011
IGHV3-48	-0.428997	0.250832	0.357978	0.550807	0.888011
LINC02846	-0.105018	-0.978425	0.357908	0.550845	0.888011
PPIA	-0.0367225	9.08408	0.357872	0.550866	0.888011
C2orf15	0.111583	0.546267	0.357637	0.550996	0.888011
ADAM19	0.0662609	6.80631	0.357543	0.551049	0.888011
HMGN2P5	-0.0618207	1.59635	0.357527	0.551057	0.888011
PDSS1	0.0796852	2.27873	0.357514	0.551064	0.888011
WDTC1	-0.033141	6.95764	0.357075	0.551309	0.888098
TTC33	-0.0494873	4.40015	0.356977	0.551363	0.888098
RAB14	-0.0437034	7.04867	0.35696	0.551373	0.888098
BATF2	0.150147	1.22262	0.356954	0.551376	0.888098
PGAP2	0.0467473	3.28887	0.356733	0.551499	0.888098
DTNA	0.127029	0.0403916	0.356686	0.551525	0.888098
CNIH2	-0.143759	-1.48228	0.356455	0.551654	0.888098
BBOF1	0.0839155	1.36337	0.356424	0.551671	0.888098
RIMBP3B	0.149338	0.139025	0.356403	0.551683	0.888098
PRPF4B	0.0321168	7.90885	0.356367	0.551703	0.888098
PAN3-AS1	0.0670293	0.421635	0.356304	0.551738	0.888098
NRADDP	-0.109354	-0.68544	0.356263	0.551761	0.888098
TMEM59	-0.0339058	7.19379	0.3562	0.551796	0.888098
ZNF282	-0.0322457	4.38468	0.355995	0.55191	0.888198
MYPOP	0.055643	2.65145	0.355765	0.552039	0.888321
CXCL3	-0.293262	0.166812	0.355454	0.552212	0.88838
ENSG00000267554	-0.0856316	2.69892	0.355363	0.552263	0.88838
EFNB2	0.134839	-0.988031	0.35536	0.552265	0.88838
LINC01123	-0.445498	-2.92229	0.355326	0.552284	0.88838
STARD3	0.0348554	6.04152	0.35481	0.552572	0.888696
DNTT	-0.244756	-2.38887	0.354777	0.55259	0.888696
SMG7-AS1	-0.156447	-2.13501	0.354674	0.552648	0.888696
VPS4B	-0.0501802	6.73156	0.354473	0.55276	0.888696
PHF11	0.0350422	5.82542	0.354428	0.552786	0.888696
C14orf28	0.0492154	2.64309	0.354414	0.552793	0.888696
ATP1B2	0.205768	-1.76683	0.354267	0.552876	0.888744
CRYBG1	-0.0470157	7.44804	0.353902	0.55308	0.888855
PGAP3	-0.0395541	4.85902	0.353856	0.553106	0.888855
RBM20	-0.192749	-0.819867	0.353707	0.553189	0.888855
ALS2	0.0601071	4.34465	0.353612	0.553242	0.888855
LRRN3	0.21607	4.23727	0.353518	0.553295	0.888855
BCAS3	-0.0308897	4.68321	0.353514	0.553297	0.888855
TMEM14C	-0.0616333	4.5842	0.353492	0.55331	0.888855
VSIG10L	0.104029	-0.314497	0.353357	0.553385	0.888892
TERF1	0.0286768	4.94153	0.353087	0.553537	0.889051
ADAM1A	0.330708	0.0513671	0.352951	0.553613	0.88909
PLEKHA7	0.0991324	1.67805	0.352821	0.553686	0.889124
SEC61A2	0.0655061	2.27808	0.352436	0.553902	0.889235
KCTD20	0.0390765	7.78065	0.352325	0.553964	0.889235
MCRIP1	-0.0660791	4.50244	0.352261	0.554001	0.889235
RBM26-AS1	0.129797	0.374378	0.351971	0.554163	0.889235
ENSG00000283782	0.213477	2.56141	0.351906	0.5542	0.889235
DDX46	-0.021024	7.39556	0.351886	0.554211	0.889235
APOBEC3F	-0.0682113	4.18678	0.351828	0.554243	0.889235
FKBP3	-0.0254856	5.05142	0.351824	0.554246	0.889235
TSEN34	0.0574234	4.44014	0.351604	0.55437	0.889235
ENSG00000262979	0.167487	-1.53992	0.351574	0.554386	0.889235
ATP6V1FNB	0.0877621	-0.606855	0.351554	0.554398	0.889235
BTBD7	0.0232845	5.72287	0.351507	0.554424	0.889235
MICU2	-0.0329433	5.32329	0.351399	0.554485	0.889235
ASDURF	0.164517	-0.580115	0.351391	0.554489	0.889235
ASPRV1	0.0984693	0.366063	0.351304	0.554538	0.889235
ENSG00000285162	-0.180122	0.573481	0.351183	0.554606	0.88926
CLASP2	0.0406074	5.89328	0.350966	0.554729	0.889372
SLC22A17	0.151017	1.88518	0.350544	0.554967	0.889376
C3orf86	0.132218	1.09761	0.350532	0.554973	0.889376
ASF1A	0.0576409	4.91925	0.350434	0.555028	0.889376
TBC1D13	0.0325639	5.25778	0.350429	0.555031	0.889376
PTPRE	-0.0663217	7.68312	0.350314	0.555096	0.889376
GP1BB	-0.660809	0.743044	0.350302	0.555103	0.889376
KIAA1549	0.171295	-1.4209	0.350281	0.555114	0.889376
ENSG00000242611	0.341144	-2.35861	0.350199	0.555161	0.889376
GLE1	-0.0289596	5.80293	0.350037	0.555252	0.889376
CLDN12	0.0851699	0.794642	0.349756	0.55541	0.889376
USF3	-0.0523136	6.95023	0.349734	0.555423	0.889376
COPE	-0.0482796	6.12041	0.349703	0.555441	0.889376
SETD2	0.0307853	7.88735	0.349598	0.5555	0.889376
ENSG00000251002	0.120063	-1.02238	0.349371	0.555628	0.889376
GIGYF2	0.0413594	6.41871	0.349286	0.555676	0.889376
PLXNB1	-0.0715214	1.57669	0.34925	0.555696	0.889376
NDOR1	-0.0471415	3.90114	0.349221	0.555713	0.889376
ENSG00000231856	-0.105724	1.45564	0.349126	0.555767	0.889376
STOX1	0.288153	-0.302327	0.349069	0.555799	0.889376
ITGA6	-0.0868765	6.99466	0.349019	0.555827	0.889376
NYAP1	0.149413	-0.999165	0.349015	0.555829	0.889376
ENSG00000279693	0.143826	-0.475977	0.348681	0.556018	0.889376
DDA1	-0.0319751	5.22801	0.348611	0.556058	0.889376
KLHL24	0.0393154	6.26008	0.348561	0.556086	0.889376
ACRBP	0.0632165	3.31237	0.348507	0.556116	0.889376
BSDC1	0.0238332	6.39697	0.34834	0.556211	0.889376
FAM215B	0.144228	0.891941	0.348187	0.556298	0.889376
GM2A	0.0692712	6.74855	0.348055	0.556372	0.889376
FBXW4P1	-0.122989	0.61124	0.34802	0.556392	0.889376
CCL3-AS1	-0.206787	-1.14415	0.347981	0.556414	0.889376
ZBTB4	-0.0412015	7.41363	0.347947	0.556434	0.889376
TMEM107	-0.0392923	2.72327	0.347941	0.556437	0.889376
SLC12A6	0.036367	7.70715	0.347841	0.556494	0.889376
ARHGAP1	-0.0412928	6.94488	0.347819	0.556506	0.889376
RAB43P1	-0.116216	-0.124286	0.347727	0.556558	0.889376
VLDLR	0.147661	0.411444	0.347579	0.556642	0.889426
MSH6	0.0369852	5.69757	0.347276	0.556814	0.889617
CXCL9	-0.172691	0.898051	0.346899	0.557028	0.889815
YRDC	-0.121366	3.98541	0.346783	0.557093	0.889815
MTND1P11	-0.224942	-1.94667	0.346746	0.557114	0.889815
LRG1	-0.182785	2.88039	0.34669	0.557146	0.889815
LINC01814	-0.1524	-1.38466	0.345899	0.557596	0.890308
SLX4	0.0361437	4.43961	0.345805	0.557649	0.890308
CCDC144CP	-0.126474	0.546507	0.345677	0.557722	0.890308
EIF2AK3	0.0432613	5.38718	0.34567	0.557726	0.890308
UTP11	-0.0441673	4.0276	0.345627	0.557751	0.890308
CCDC91	-0.0371784	5.12421	0.345595	0.557769	0.890308
SLC2A6	-0.0750873	5.12441	0.345305	0.557934	0.890319
ENSG00000272092	0.163689	-1.37685	0.345275	0.557951	0.890319
ENSG00000258017	-0.18418	-2.04596	0.345269	0.557954	0.890319
LIN52	-0.0398384	3.44102	0.345201	0.557993	0.890319
ZNF330	0.0398448	5.14279	0.345003	0.558106	0.890319
TMEM45B	-0.213657	1.34147	0.344906	0.558161	0.890319
F12	-0.127461	-0.475786	0.344891	0.558169	0.890319
B4GALT4	-0.047062	4.57196	0.344848	0.558194	0.890319
NAA15	-0.0372149	5.92491	0.344665	0.558299	0.890403
CEP170	0.0350748	6.29655	0.344505	0.55839	0.890465
BDH1	0.0712823	3.83329	0.344173	0.558579	0.890539
CACHD1	0.229973	0.348467	0.34412	0.558609	0.890539
IL32	-0.0850739	7.90188	0.344095	0.558624	0.890539
ALDH3A2	-0.0391067	5.85148	0.344056	0.558646	0.890539
CLDN7	0.106153	0.779076	0.343798	0.558793	0.890634
ENSG00000273156	0.126447	-0.0336729	0.343611	0.5589	0.890634
KDM5A	-0.0316439	7.55606	0.343601	0.558906	0.890634
AP1G2	0.0403383	7.30939	0.343586	0.558914	0.890634
RALA	-0.0448225	5.07284	0.343469	0.558981	0.890656
TPD52L2	-0.0521572	6.94915	0.343134	0.559172	0.890738
KLRC1	-0.169304	3.48278	0.34305	0.55922	0.890738
NPTXR	0.115119	3.53473	0.342934	0.559286	0.890738
TMEM183BP	-0.105232	-0.925934	0.342927	0.55929	0.890738
SLC2A10	0.218135	-1.72254	0.342923	0.559293	0.890738
ARID5B	-0.0975128	6.76779	0.342622	0.559465	0.890837
ABHD5	0.0771332	5.36651	0.342621	0.559466	0.890837
BIRC3	0.0833285	7.84397	0.342539	0.559513	0.890837
WDFY3	-0.0925104	6.52724	0.342235	0.559687	0.890958
APBB1	0.0869308	5.3675	0.342157	0.559732	0.890958
SIPA1	-0.0402219	7.1373	0.342084	0.559773	0.890958
FAM98C	0.0372274	3.24506	0.341977	0.559835	0.890958
CCDC85C	-0.0839949	2.6756	0.34182	0.559924	0.890958
EDN3	-0.233606	-1.60969	0.34181	0.55993	0.890958
SLC7A6	0.0588737	7.52011	0.341743	0.559969	0.890958
TRIM44	-0.0208089	8.07752	0.341546	0.560082	0.890958
SLC18A1	-0.19535	-0.977286	0.341216	0.560271	0.890958
NDUFAF6	0.0553645	2.37505	0.341184	0.560289	0.890958
ENSG00000237094	0.113381	2.94792	0.341046	0.560369	0.890958
MANSC1	0.136963	1.57919	0.340994	0.560399	0.890958
RTF2	-0.0293613	6.66601	0.34092	0.560441	0.890958
FUT8	0.0702368	3.96174	0.340843	0.560485	0.890958
GRIK4	-0.387561	0.776045	0.340743	0.560543	0.890958
WASH4P	0.116012	1.14432	0.340631	0.560607	0.890958
PPFIA4	0.186897	1.76695	0.340591	0.56063	0.890958
ADPRH	-0.0776555	4.87224	0.340514	0.560674	0.890958
TMEM86A	0.071926	2.28003	0.340505	0.560679	0.890958
MEN1	0.0298712	5.21079	0.340342	0.560773	0.890958
BNIPL	0.117324	-0.19829	0.340329	0.56078	0.890958
ZNF579	-0.11326	1.41709	0.340239	0.560832	0.890958
PSMG3	-0.0346376	3.4576	0.340212	0.560848	0.890958
PLA2G6	0.0569615	4.80303	0.340159	0.560878	0.890958
SNORD3B-2	-0.310409	0.47329	0.340063	0.560933	0.890958
ATP5MF-PTCD1	0.0960709	1.86431	0.340037	0.560949	0.890958
IPO13	-0.0335529	4.67718	0.339714	0.561134	0.891117
ENSG00000260273	-0.170854	-0.630576	0.3396	0.5612	0.891117
PCDHGA9	0.201918	-2.03073	0.33959	0.561206	0.891117
IGSF9B	0.124356	2.43503	0.339434	0.561295	0.891177
LDHD	0.133686	1.10679	0.33929	0.561378	0.891226
IGKV1-27	0.316629	0.0883558	0.338856	0.561629	0.89154
ENSG00000267827	0.190543	-0.256692	0.338585	0.561785	0.891635
HMG20B	-0.0501798	5.17836	0.338477	0.561847	0.891635
TRIM51BP	0.593073	0.220366	0.33836	0.561914	0.891635
LINC00672	0.0973609	2.49429	0.338076	0.562079	0.891635
ATAD5	0.053546	3.23436	0.338057	0.562089	0.891635
ZNF394	-0.0857832	6.32918	0.337939	0.562158	0.891635
PELO	0.066867	2.94709	0.337914	0.562172	0.891635
CHMP1B-AS1	0.289121	-2.02341	0.33784	0.562215	0.891635
RPL21P44	0.193298	-2.097	0.337815	0.56223	0.891635
WDR46	-0.0273195	5.37303	0.337798	0.562239	0.891635
ENSG00000279198	-0.107576	-0.992932	0.337642	0.562329	0.891635
TRBV28	0.268813	2.9821	0.337575	0.562368	0.891635
ENSG00000253106	-0.062447	1.48221	0.337472	0.562428	0.891635
PTPN12	-0.0567743	7.64348	0.337419	0.562458	0.891635
CAVIN1	0.183951	-0.613396	0.337392	0.562474	0.891635
KAT14	0.0317992	4.76959	0.337098	0.562644	0.89177
LINC02970	0.164686	-1.96512	0.337063	0.562664	0.89177
MTERF2	0.060976	3.50228	0.336968	0.562719	0.891775
SLC29A3	0.0574393	3.62219	0.336555	0.562958	0.891951
MLX	-0.0342067	6.31695	0.336522	0.562977	0.891951
VAPA	-0.035776	7.04685	0.336371	0.563065	0.891951
MEAK7	-0.0605973	3.02219	0.336233	0.563145	0.891951
ENSG00000276509	-0.15438	-0.789264	0.336168	0.563183	0.891951
SENP6	0.0331495	7.16488	0.336136	0.563201	0.891951
NDUFB6	0.0440496	3.64841	0.336114	0.563214	0.891951
GIMAP1	-0.0569832	7.22276	0.336052	0.56325	0.891951
TMEM115	-0.0343155	4.53528	0.335952	0.563308	0.89196
MRPS11	-0.0348941	3.95099	0.33574	0.563431	0.892072
VIM-AS1	0.0578266	4.53058	0.335352	0.563656	0.892336
ZNF581	0.041347	4.18088	0.335272	0.563702	0.892336
CRYBG2	0.131324	-0.170147	0.335023	0.563847	0.892453
LINC00938	0.0404781	5.15007	0.334859	0.563942	0.892453
USP37	0.0282669	5.06452	0.334498	0.564152	0.892453
OR2I1P	-0.559653	-0.992766	0.334391	0.564214	0.892453
NSFL1C	0.0324501	6.02969	0.334358	0.564234	0.892453
DHX16	0.0215987	5.92384	0.334344	0.564242	0.892453
GTF2H1	0.0341952	5.27862	0.334283	0.564277	0.892453
GUSBP18	0.0588204	2.62308	0.334251	0.564296	0.892453
BTF3	-0.0373961	8.25373	0.334222	0.564312	0.892453
CSNK2B	-0.0267185	6.52333	0.334148	0.564356	0.892453
ENSG00000276698	0.182155	-2.33152	0.334114	0.564376	0.892453
TEAD1	-0.235727	-2.548	0.333999	0.564442	0.892453
TTL	-0.0325224	5.8455	0.333974	0.564457	0.892453
HSPE1P18	0.197533	-0.76565	0.333738	0.564594	0.892549
IER2	-0.140251	7.95628	0.333689	0.564623	0.892549
SPATA7	0.0557944	1.75208	0.333162	0.56493	0.892785
IGKC	-0.25674	8.69063	0.332878	0.565096	0.892785
LINC02035	0.0588814	4.62601	0.332808	0.565137	0.892785
ENSG00000272142	-0.0898323	-0.556536	0.332751	0.56517	0.892785
ENSG00000265218	-0.308743	-2.14225	0.332708	0.565195	0.892785
SPG11	0.0401077	7.67152	0.332684	0.565209	0.892785
RNF38	-0.0314561	7.02872	0.332508	0.565312	0.892785
RPL4P6	0.121862	-1.09562	0.332294	0.565437	0.892785
PPP1R13B	0.0475908	4.09526	0.332292	0.565438	0.892785
STK17B	-0.0650403	9.17857	0.332186	0.5655	0.892785
DDX6	0.0302828	8.58615	0.33211	0.565544	0.892785
PHIP	0.033444	7.46556	0.332075	0.565564	0.892785
EXOC6	-0.0500202	4.64591	0.331806	0.565722	0.892785
SRPK2	0.0278355	6.36024	0.331763	0.565747	0.892785
UHRF1BP1L	-0.0499523	6.44404	0.331622	0.56583	0.892785
CYB5A	0.0598401	3.50351	0.33144	0.565936	0.892785
FAM98B	-0.0461594	4.87709	0.331412	0.565953	0.892785
RPL41	0.0505852	9.24367	0.331352	0.565988	0.892785
IGHV3-7	0.244444	0.764662	0.331216	0.566067	0.892785
C2orf49	0.0299599	5.11936	0.331086	0.566143	0.892785
CMC1	-0.105973	4.11189	0.331066	0.566155	0.892785
RGPD2	0.170522	3.84538	0.33095	0.566223	0.892785
ENSG00000277511	-0.0757601	0.918276	0.33095	0.566223	0.892785
C9orf40	0.0739949	1.37894	0.330934	0.566233	0.892785
ENSG00000227678	-0.114055	0.969385	0.330927	0.566237	0.892785
BTG2	-0.149795	8.906	0.330918	0.566242	0.892785
URB1	0.0536009	4.97449	0.330793	0.566315	0.892785
MZB1	-0.196483	4.24357	0.33069	0.566375	0.892785
PDS5A	-0.0245613	7.91011	0.330687	0.566377	0.892785
GSTZ1	0.0570294	2.61704	0.330683	0.566379	0.892785
BORCS7	-0.0521733	5.06516	0.330628	0.566411	0.892785
ENSG00000276216	0.246141	0.591004	0.330564	0.566449	0.892785
FLYWCH2	-0.0445031	2.60704	0.330474	0.566502	0.892785
POLR3F	-0.0328666	3.5233	0.329963	0.566801	0.893115
ZFTA	-0.0582608	3.02114	0.329939	0.566816	0.893115
BIRC2	-0.0313076	6.79798	0.32983	0.566879	0.893133
MAP4K4	-0.0327642	8.05265	0.329356	0.567158	0.893358
FNDC10	-0.0776179	1.90312	0.329335	0.56717	0.893358
ATP6V0A2	0.0292012	5.48439	0.329319	0.56718	0.893358
FGD4	-0.076842	5.75338	0.329068	0.567327	0.893507
MSL3P1	-0.138254	0.326826	0.32891	0.56742	0.893529
TRBV7-2	0.127209	2.52516	0.328867	0.567445	0.893529
SGK3	0.0529796	5.82509	0.328729	0.567527	0.893574
CNOT4	0.0277613	5.13611	0.328534	0.567642	0.893672
ADAM12	-0.173752	1.2798	0.327562	0.568214	0.893893
ENSG00000267059	-0.0899804	2.29168	0.327484	0.56826	0.893893
B2M	-0.0431102	12.424	0.327317	0.568358	0.893893
TRAF2	-0.0448751	3.57025	0.327285	0.568378	0.893893
ATG9B	0.107517	2.544	0.32723	0.56841	0.893893
ENSG00000253616	0.183712	-2.11105	0.327196	0.56843	0.893893
GLRX3	-0.0243651	4.98497	0.327123	0.568473	0.893893
ENSG00000273729	0.0860544	1.95964	0.326931	0.568586	0.893893
ENSG00000284734	0.0960055	0.331743	0.326664	0.568744	0.893893
HASPIN	-0.127758	-0.53395	0.326644	0.568756	0.893893
C8orf76	-0.0335484	3.47381	0.326579	0.568795	0.893893
ENSG00000256349	0.566183	-2.65423	0.326486	0.56885	0.893893
LIMS3	-0.301657	-0.0229316	0.326368	0.568919	0.893893
COL1A1	0.200713	-2.00307	0.326348	0.568931	0.893893
NRIP1	-0.0428796	6.55941	0.326286	0.568967	0.893893
SLC39A10	-0.0494048	5.09903	0.326074	0.569093	0.893893
TMCO3	-0.0471571	5.34133	0.326074	0.569093	0.893893
PRIM1	0.0402094	3.638	0.326035	0.569116	0.893893
ANKLE2	0.0207702	6.84833	0.325978	0.56915	0.893893
SKI	-0.038684	6.68298	0.325916	0.569186	0.893893
MIR3150BHG	-0.213899	-0.734838	0.325915	0.569187	0.893893
MBD6	-0.0477797	6.53506	0.325896	0.569199	0.893893
ENSG00000243155	0.0738654	-0.0727232	0.32578	0.569267	0.893893
TNF	-0.20656	3.74746	0.325675	0.569329	0.893893
FAM3B	0.488837	-2.87449	0.325624	0.569359	0.893893
RCL1	0.0537415	3.02816	0.325549	0.569404	0.893893
EZH2	-0.0459359	3.76716	0.325493	0.569437	0.893893
PRR14L	-0.0343208	7.17909	0.325298	0.569553	0.893893
TBCC	-0.043261	4.96962	0.325273	0.569567	0.893893
TRBV5-4	0.113914	1.72914	0.325109	0.569664	0.893893
SLC4A4	-0.136127	2.86196	0.325059	0.569694	0.893893
SCN8A	-0.160059	0.379569	0.325017	0.569719	0.893893
ENSG00000277969	0.0531761	1.95145	0.324847	0.56982	0.893893
GRIK5	0.14633	-0.612613	0.324839	0.569824	0.893893
ENSG00000258732	-0.190178	-0.255988	0.324834	0.569828	0.893893
SLC5A6	-0.0579836	4.70697	0.324807	0.569844	0.893893
QTRT1	0.0488476	4.1749	0.324777	0.569861	0.893893
RFX3	0.036788	4.35234	0.324654	0.569934	0.893893
FLOT2	-0.0398134	7.9012	0.324615	0.569957	0.893893
AHCYL1	-0.0314649	6.79175	0.324614	0.569958	0.893893
ENSG00000284600	-0.417055	-3.39887	0.324553	0.569994	0.893893
TRGC1	0.146218	4.81412	0.324506	0.570022	0.893893
P3H4	0.0659887	1.25478	0.324478	0.570039	0.893893
BNIP3	0.0609595	3.77062	0.324356	0.570111	0.893925
RINT1	0.040413	4.32691	0.323804	0.570439	0.894318
MANBA	0.0469176	6.65899	0.323627	0.570544	0.894318
TCEA1	-0.0262483	7.06874	0.323609	0.570555	0.894318
TSC22D4	-0.0429077	6.92097	0.32358	0.570572	0.894318
CCDC7	0.0620328	2.53743	0.323152	0.570827	0.894635
RFX7	0.0302688	6.30164	0.323033	0.570898	0.894664
VAT1	-0.04071	5.52705	0.322905	0.570974	0.8947
SDAD1	0.0311497	5.93739	0.322767	0.571056	0.894747
ENSG00000284671	0.0804306	1.34644	0.322395	0.571278	0.894795
NR4A2	-0.403947	7.35147	0.322322	0.571321	0.894795
ENSG00000280800	-0.228526	0.71329	0.322232	0.571375	0.894795
ENSG00000286162	0.129783	-1.5611	0.322226	0.571378	0.894795
C1orf43	-0.0367386	6.95613	0.322081	0.571465	0.894795
FXYD5	-0.0427579	7.6571	0.322027	0.571497	0.894795
KRT72	0.250236	3.04322	0.321998	0.571514	0.894795
VHL	-0.0317541	6.78249	0.321731	0.571674	0.894795
TSNARE1	0.0556559	3.36362	0.32157	0.57177	0.894795
SPACA9	0.058737	0.5995	0.321547	0.571783	0.894795
ATF7IP	-0.047319	7.84321	0.321437	0.571849	0.894795
IER5L	-0.161798	1.10012	0.321407	0.571867	0.894795
ENSG00000254929	0.118076	2.00192	0.321244	0.571964	0.894795
TMEM191C	0.0948865	0.20722	0.321132	0.572031	0.894795
CEACAM21	0.074545	3.23462	0.321097	0.572052	0.894795
CYP21A1P	0.205532	-2.0575	0.321051	0.572079	0.894795
NAGS	-0.103234	0.276402	0.320883	0.57218	0.894795
DCAF17	-0.0366521	5.27673	0.320843	0.572204	0.894795
NUDCD1	-0.0313214	4.07441	0.320836	0.572208	0.894795
PSMA8	-0.164935	-0.790931	0.320519	0.572398	0.894795
RCE1	-0.0497573	3.31664	0.32048	0.572421	0.894795
MRPS12	-0.0394129	3.1645	0.320443	0.572444	0.894795
RINL	-0.0325689	4.59466	0.320359	0.572493	0.894795
CTRC	0.152199	-1.94438	0.320284	0.572538	0.894795
CXXC1	0.0247993	6.02229	0.320256	0.572555	0.894795
JOSD2	-0.0604568	2.66189	0.32019	0.572595	0.894795
TBC1D10C	0.0452383	7.17268	0.320173	0.572605	0.894795
EP400P1	0.0770082	4.55483	0.320137	0.572626	0.894795
SENCR	0.0927993	0.569567	0.320137	0.572626	0.894795
PIAS3	0.029163	5.09046	0.320077	0.572662	0.894795
HIP1	-0.0744753	5.81987	0.319886	0.572777	0.894854
IQCH-AS1	0.0639024	2.40681	0.319799	0.572829	0.894854
SYNJ1	-0.0413787	5.63428	0.3195	0.573008	0.894854
POLR3G	-0.0849256	0.146614	0.319406	0.573064	0.894854
DECR2	0.0571278	1.82106	0.319401	0.573068	0.894854
CYBA	-0.0426933	7.98147	0.319033	0.573288	0.894854
ZC3H7B	-0.0327517	6.60135	0.318924	0.573353	0.894854
COA7	-0.0543757	3.36516	0.318789	0.573435	0.894854
MAMDC2	0.269526	-2.94839	0.318782	0.573439	0.894854
LOXL1-AS1	-0.0961835	2.19422	0.318778	0.573442	0.894854
ERGIC1	0.0415037	7.36538	0.318772	0.573445	0.894854
AP2A2	-0.0261452	6.19772	0.318614	0.57354	0.894854
CWC15	-0.0306951	5.02569	0.318605	0.573545	0.894854
LINC01176	0.119286	-0.805216	0.318552	0.573577	0.894854
BRIP1	0.0802677	1.5697	0.318508	0.573604	0.894854
ARL2-SNX15	-0.588466	-3.49509	0.318424	0.573654	0.894854
FAM157C	-0.158082	4.51273	0.318351	0.573698	0.894854
CHTF8	0.0278737	6.62751	0.318271	0.573746	0.894854
ZNF646	0.0275559	5.77413	0.31827	0.573747	0.894854
TRIM26	-0.0234352	6.28445	0.318117	0.573839	0.894854
CPT1B	0.086947	5.05748	0.317872	0.573986	0.894854
PCED1B-AS1	0.0733623	6.00009	0.317778	0.574043	0.894854
DNAAF1	-0.345306	-0.630583	0.317739	0.574066	0.894854
C3	-0.12996	3.38706	0.317642	0.574124	0.894854
ENTPD3-AS1	-0.0877913	0.107373	0.317599	0.57415	0.894854
NRCAM	0.326093	1.01631	0.3173	0.57433	0.894854
TESK2	0.0397133	3.61913	0.317289	0.574337	0.894854
BST1	-0.088746	6.09159	0.317244	0.574364	0.894854
ENSG00000226396	0.128548	-1.58021	0.317235	0.574369	0.894854
HSPD1	-0.0363841	7.23496	0.317206	0.574387	0.894854
STYXL1	0.069977	3.97867	0.317172	0.574408	0.894854
ATP5PF	-0.0354028	4.83926	0.317171	0.574408	0.894854
SEMA3A	-0.190443	-0.597276	0.317058	0.574476	0.894854
ENO1P4	-0.455944	-2.4492	0.31686	0.574596	0.894854
ACIN1	0.0234689	8.1271	0.316809	0.574626	0.894854
STRIP2	-0.0847206	0.0239477	0.31678	0.574643	0.894854
WDR48	0.0286692	6.19273	0.316553	0.574781	0.894854
ENSG00000280099	0.158212	-1.28732	0.316395	0.574876	0.894854
RPLP0P6	-0.071743	0.469817	0.316325	0.574918	0.894854
PNMA1	0.0493031	5.24909	0.316277	0.574947	0.894854
IER5L-AS1	0.22671	-2.31714	0.316268	0.574952	0.894854
TCTN2	0.0798416	2.30204	0.316191	0.574999	0.894854
APOM	-0.0774497	0.07882	0.316081	0.575065	0.894854
VRK2	-0.0382393	4.97126	0.31604	0.57509	0.894854
COMMD5	0.0459219	3.8761	0.31604	0.57509	0.894854
CAMK2D	0.051076	5.88573	0.315996	0.575117	0.894854
ITGA5	-0.0539713	7.58442	0.315682	0.575307	0.894867
RAD21	-0.024181	8.06247	0.315664	0.575317	0.894867
QRICH1	0.0238871	6.86114	0.315651	0.575325	0.894867
RUFY4	0.123095	1.92133	0.315634	0.575335	0.894867
CDH23	-0.0672914	5.83471	0.315468	0.575436	0.894931
MTMR14	-0.0344397	6.64513	0.315392	0.575482	0.894931
CLK3	-0.0317014	6.74188	0.315192	0.575602	0.894936
TM9SF2	-0.0455746	7.99336	0.315141	0.575634	0.894936
TSC22D1	0.0456009	6.004	0.315126	0.575642	0.894936
CTBP1-DT	-0.0379393	4.72486	0.315027	0.575703	0.894948
WAPL-DT	-0.16602	-1.55256	0.314921	0.575767	0.894966
DMKN	0.154446	-0.561608	0.314334	0.576122	0.895436
TCTE1	0.173976	-1.99425	0.314207	0.576199	0.895463
ASH1L-AS1	0.0601819	1.13571	0.314132	0.576245	0.895463
KRT17P8	0.217774	-0.667975	0.313836	0.576424	0.895661
TNFSF8	0.0480073	5.71789	0.313718	0.576496	0.895691
IGHV1-69	-0.520435	-1.13242	0.313631	0.576549	0.895691
KIFC3	-0.104367	2.74594	0.313392	0.576694	0.89576
CDC40	-0.0298912	6.27324	0.313307	0.576745	0.89576
FAU	0.0484194	8.40606	0.313241	0.576785	0.89576
AKR1C3	-0.133687	3.33832	0.313211	0.576804	0.89576
NCOA7	-0.0330357	5.89252	0.313114	0.576863	0.89577
WDR12	0.0352354	4.10882	0.31294	0.576968	0.895792
RBM19	0.0395152	5.84974	0.312917	0.576982	0.895792
CEP68	0.0564353	5.43842	0.312672	0.577131	0.895869
METTL7A	-0.0632116	6.66436	0.312539	0.577212	0.895869
ENSG00000251259	0.123247	-0.914147	0.312486	0.577245	0.895869
B3GNTL1	0.0679208	3.32032	0.312427	0.57728	0.895869
INPP1	-0.0509892	3.15173	0.312346	0.57733	0.895869
AK9	0.0454765	3.15195	0.312317	0.577347	0.895869
SMIM8	-0.0468973	2.59392	0.311936	0.577579	0.896082
MRPL48	-0.0418166	3.69568	0.311919	0.57759	0.896082
SELENOK	-0.0943394	5.2902	0.311699	0.577724	0.89617
MFN2	0.0417784	6.90062	0.311615	0.577775	0.89617
TAGLN2	0.0494446	8.91821	0.311499	0.577846	0.89617
CTBP1	-0.0259896	7.07945	0.311276	0.577981	0.89617
STIM2	-0.0441837	6.20874	0.311239	0.578004	0.89617
ENSG00000250318	0.0634183	0.540373	0.311237	0.578005	0.89617
IVNS1ABP	0.0432659	7.72272	0.311222	0.578015	0.89617
RFWD3	0.0277721	5.1521	0.311132	0.578069	0.896173
COG1	0.0289906	5.22773	0.31101	0.578144	0.896207
SERPINB2	-0.176667	2.92323	0.310789	0.578279	0.896335
TPRA1	0.0411763	3.73481	0.310669	0.578352	0.896366
CASP8AP2	0.0410306	6.36223	0.310575	0.57841	0.896375
NOP58	0.0398543	6.00449	0.310309	0.578572	0.896415
BAIAP2L1	0.126172	-0.0938054	0.310141	0.578675	0.896415
ENSG00000228327	0.0856913	5.18966	0.309877	0.578836	0.896415
LMBR1	-0.0322908	5.41492	0.309874	0.578838	0.896415
PGM2L1	-0.0536964	4.08336	0.309849	0.578853	0.896415
OSBP	0.0288733	6.31715	0.309766	0.578904	0.896415
RABL2A	0.0484389	3.8018	0.30942	0.579116	0.896415
RIMBP3C	-0.237955	-1.00128	0.309247	0.579222	0.896415
ANKLE1	-0.0887885	1.75069	0.309171	0.579268	0.896415
GOLGA6L10	0.158823	0.180511	0.309145	0.579284	0.896415
TRMT10A	0.0502258	2.4313	0.308997	0.579375	0.896415
RAD51B	-0.044575	2.38287	0.308961	0.579397	0.896415
LINC01128	0.0551699	3.84903	0.308866	0.579455	0.896415
RSPH4A	0.0995163	-0.720845	0.308841	0.57947	0.896415
FAM83F	0.309109	-0.870518	0.30865	0.579588	0.896415
IRF1-AS1	0.0685424	4.69844	0.30863	0.5796	0.896415
ENSG00000275180	-0.10427	-1.16656	0.308605	0.579615	0.896415
B4GALT6	-0.101164	2.84941	0.308492	0.579684	0.896415
NDUFV3	0.0444702	5.11595	0.308486	0.579688	0.896415
BCLAF1P2	0.092408	-0.670089	0.308422	0.579728	0.896415
ENSG00000247679	0.0622591	0.802313	0.308418	0.57973	0.896415
LINC02940	-0.124448	-0.470917	0.308386	0.57975	0.896415
CCDC141	0.133936	2.35712	0.308291	0.579808	0.896415
CASC3	0.0210934	7.21754	0.308113	0.579917	0.896415
ARRDC1-AS1	0.040057	3.53568	0.308032	0.579967	0.896415
NTRK2	-0.22778	-2.22276	0.308027	0.57997	0.896415
UBTF	-0.0274474	7.46813	0.308014	0.579978	0.896415
ZNF652-AS1	0.12786	-1.69023	0.307955	0.580014	0.896415
TMEM231	0.0815599	0.588326	0.307913	0.58004	0.896415
THAP10	-0.183203	-2.19287	0.307799	0.58011	0.896415
H4C3	0.161036	-1.42296	0.307784	0.58012	0.896415
ST7L	0.044248	3.01841	0.307632	0.580213	0.896415
LOXL3	-0.0831204	3.9564	0.307621	0.58022	0.896415
PLCG1-AS1	0.127309	-1.1246	0.307612	0.580225	0.896415
FAF1	-0.0224908	5.31674	0.307159	0.580504	0.896676
GPR27	-0.160871	3.23388	0.307126	0.580524	0.896676
PLEKHA5	-0.112924	2.85242	0.306901	0.580662	0.896676
RC3H2	-0.0332833	6.91832	0.306843	0.580698	0.896676
ENSG00000279311	0.14842	-1.86666	0.306793	0.580729	0.896676
IGHV2-26	0.278036	-1.3702	0.306778	0.580738	0.896676
FA2H	-0.262213	-1.64821	0.306711	0.58078	0.896676
SAMD9L	-0.0587401	7.75822	0.306615	0.580839	0.896676
TMEM120A	-0.0543546	3.96315	0.3065	0.58091	0.896676
NOP16	0.0372194	3.28301	0.306362	0.580995	0.896676
EREG	-0.316411	4.91793	0.306349	0.581002	0.896676
RBM6	0.051171	7.74034	0.306302	0.581032	0.896676
MTFMT	0.0343157	3.31921	0.306117	0.581146	0.896676
EIF4E	-0.0351221	5.19858	0.306067	0.581176	0.896676
NR2F6	-0.117183	0.798161	0.306016	0.581208	0.896676
ADAT3	-0.117264	-0.106892	0.305908	0.581275	0.896676
CENPN	-0.0609091	1.74815	0.305731	0.581384	0.896676
RUSC1-AS1	0.110204	0.100546	0.305563	0.581488	0.896676
KCNE3	-0.0868952	6.14347	0.305455	0.581554	0.896676
SDHB	-0.0384728	5.53212	0.305401	0.581588	0.896676
PRMT3	-0.0442961	3.47115	0.305368	0.581608	0.896676
MPP2	0.162112	-0.0256877	0.305321	0.581637	0.896676
ENSG00000254692	0.384349	-1.15973	0.305275	0.581665	0.896676
ENSG00000269374	-0.115202	0.487668	0.305275	0.581666	0.896676
TNS2-AS1	0.123314	-1.37308	0.304987	0.581843	0.896676
MEF2A	-0.0435736	6.78369	0.304976	0.58185	0.896676
LRRK2	0.0801676	8.22704	0.304942	0.581871	0.896676
PDZD8	-0.0635596	6.34399	0.304895	0.5819	0.896676
RPL13	0.0680574	10.1325	0.304779	0.581972	0.896676
PYCARD	-0.0725042	4.80475	0.304771	0.581977	0.896676
ANAPC11	0.0544837	4.03028	0.304692	0.582026	0.896676
PAGR1	0.0266547	5.04149	0.304317	0.582258	0.896918
ATIC	-0.0299026	5.53752	0.304103	0.58239	0.896918
DSTYK	0.0254189	5.6751	0.304033	0.582433	0.896918
ENSG00000261717	-0.187476	-1.91356	0.304012	0.582447	0.896918
PARL	-0.0447704	5.36181	0.304006	0.58245	0.896918
NAA50	-0.0379726	7.04201	0.303928	0.582499	0.896918
DEFA4	0.615505	0.408318	0.303755	0.582606	0.897001
VPS50	0.036826	5.01658	0.303541	0.582738	0.897053
GADD45A	-0.0868488	3.29466	0.303366	0.582847	0.897053
VPS26B	-0.0362572	6.78593	0.303181	0.582962	0.897053
ARL16	0.0979837	4.38866	0.303089	0.583019	0.897053
SNAP23	-0.0351621	7.27332	0.302969	0.583094	0.897053
TMEM168	0.0365262	5.18905	0.302943	0.58311	0.897053
RNPS1	-0.0205018	7.07585	0.302872	0.583154	0.897053
HECW2-AS1	-0.118566	1.39317	0.302858	0.583162	0.897053
CACNA1H	-0.121872	1.68442	0.302799	0.583199	0.897053
TRAV13-1	0.121443	1.65814	0.302793	0.583203	0.897053
DNAAF4	0.176351	-1.62629	0.302767	0.583219	0.897053
LOH12CR2	0.122328	-0.920935	0.302658	0.583286	0.897072
ENSG00000278869	-0.123171	-1.1886	0.302568	0.583342	0.897072
RASGEF1B	-0.200241	5.10138	0.302382	0.583458	0.897072
THAP8	-0.066526	1.27279	0.302215	0.583562	0.897072
AGAP2	-0.0394315	5.99806	0.302179	0.583584	0.897072
LTB4R	0.0545349	6.03059	0.302111	0.583626	0.897072
DUS4L	0.0328207	2.61251	0.302105	0.58363	0.897072
TRAT1	-0.0812035	5.67456	0.301954	0.583725	0.897072
ATG9A	-0.036162	5.71947	0.301872	0.583775	0.897072
SYT17	-0.119648	1.62725	0.301835	0.583798	0.897072
BFSP2	0.175627	-2.12703	0.301702	0.583881	0.897072
ZNF106	-0.0465643	8.39064	0.301662	0.583906	0.897072
NPIPA8	0.63478	1.91119	0.301647	0.583916	0.897072
CD34	-0.171001	0.261908	0.301076	0.584271	0.897537
MKNK2	-0.0387709	7.62758	0.300601	0.584568	0.897912
YJEFN3	0.0897375	2.13336	0.300338	0.584732	0.898044
TNFAIP8L3	-0.308802	-3.41243	0.300241	0.584792	0.898044
NKD1	-0.141626	2.97788	0.300209	0.584812	0.898044
HSPB11	-0.0340642	3.82622	0.299922	0.584992	0.898176
RASA2	0.0392913	6.71971	0.299854	0.585034	0.898176
WDR61	0.0279164	4.771	0.299808	0.585063	0.898176
CDC42BPB	-0.043334	5.56281	0.299682	0.585141	0.898176
BCL9L	-0.0572782	7.84263	0.29965	0.585162	0.898176
ECHS1	-0.0360133	4.88924	0.299461	0.58528	0.898198
PVR	0.0715804	4.54037	0.299459	0.585281	0.898198
GINS3	0.0624113	1.45789	0.299131	0.585486	0.898339
UBXN2A	0.0433523	4.43072	0.299016	0.585558	0.898339
GEM	-0.25522	-1.50247	0.298989	0.585575	0.898339
CABYR	0.156039	-1.57393	0.298975	0.585584	0.898339
PER3	-0.0753433	3.74954	0.298738	0.585732	0.898407
HSCB	-0.0496891	2.53964	0.298563	0.585842	0.898407
DND1P1	-0.184292	-1.56801	0.298351	0.585975	0.898407
U2AF2	-0.0203772	7.35284	0.298194	0.586073	0.898407
NUTM2B-AS1	0.0795119	4.33104	0.298184	0.58608	0.898407
CEP250	0.0321744	6.11308	0.298155	0.586098	0.898407
KNSTRN	-0.064297	2.85085	0.298087	0.58614	0.898407
ENSG00000281348	0.197395	-1.69617	0.298072	0.58615	0.898407
RIOK1	0.0284007	4.6196	0.298029	0.586177	0.898407
STUB1	-0.0332354	5.23469	0.298007	0.586191	0.898407
EPG5	0.0398373	6.50282	0.297978	0.586209	0.898407
ARFGEF1-DT	0.106752	-1.43295	0.297618	0.586435	0.898583
PARP10	-0.0456099	6.59311	0.297601	0.586446	0.898583
WDR35	0.0529996	3.61185	0.297543	0.586482	0.898583
IRAK4	0.0317789	6.49916	0.297273	0.586652	0.89875
CHODL	-0.222482	-2.29901	0.297179	0.586711	0.89875
DHX37	-0.0268635	5.07514	0.297011	0.586817	0.89875
ENSG00000284952	0.315848	-2.48817	0.296958	0.58685	0.89875
BBC3	-0.0612434	2.85292	0.296945	0.586858	0.89875
ENSG00000231305	-0.132599	-1.45082	0.296866	0.586908	0.89875
SVIL2P	-0.182503	-1.42153	0.296541	0.587112	0.89892
CASZ1	-0.0476961	3.52462	0.296124	0.587375	0.89892
ENSG00000227766	-0.340488	-2.59139	0.295937	0.587493	0.89892
CKS2	-0.0894918	2.08919	0.29592	0.587503	0.89892
NQO1	-0.102104	1.2937	0.295755	0.587608	0.89892
MSRB2	0.0605026	2.70301	0.295534	0.587747	0.89892
AK1	-0.0783734	3.0245	0.295532	0.587748	0.89892
LRRFIP1P1	0.0885	0.868505	0.295507	0.587764	0.89892
UBE2O	0.0299119	5.83451	0.295464	0.587791	0.89892
POLE2	-0.11011	-0.728916	0.295445	0.587803	0.89892
KRT8P12	-0.0451193	1.64674	0.295416	0.587822	0.89892
ARGLU1	0.0440514	8.44355	0.295414	0.587823	0.89892
ENSG00000280106	-0.0985428	0.656402	0.295412	0.587824	0.89892
AGA-DT	0.154113	-1.75245	0.295342	0.587868	0.89892
CHST12	-0.0556105	5.07492	0.295115	0.588011	0.89892
RGS10	0.0466895	5.57296	0.295069	0.58804	0.89892
TMEM225B	0.113211	-1.47901	0.295014	0.588075	0.89892
TBP	0.0357541	3.74309	0.294849	0.588179	0.89892
NOTCH2NLC	-0.0834568	5.78339	0.294808	0.588205	0.89892
PI4KAP1	0.215853	4.47056	0.294787	0.588219	0.89892
NAGPA	-0.033709	4.5117	0.294682	0.588285	0.89892
BAG2	0.0760035	2.62786	0.294678	0.588288	0.89892
H1-2	-0.0867681	2.01193	0.294495	0.588403	0.89892
KMT2E	-0.0305077	8.18051	0.294354	0.588493	0.89892
ARNT	0.0370226	6.62245	0.29435	0.588495	0.89892
RBM45	0.0349658	3.30728	0.294325	0.588511	0.89892
WNK2	-0.172114	-1.70238	0.294253	0.588556	0.89892
ARNTL	-0.0366554	5.51078	0.294207	0.588586	0.89892
MIIP	-0.0493789	4.70072	0.29413	0.588634	0.89892
ADA2	-0.0595219	9.41628	0.294081	0.588665	0.89892
ENSG00000267547	-0.0990331	-0.694406	0.294052	0.588683	0.89892
PRDM2	0.03642	7.24044	0.294015	0.588707	0.89892
DNMT3A	-0.0496263	6.33855	0.293745	0.588878	0.898956
ZNF207	0.0363205	8.2496	0.293702	0.588905	0.898956
PCBP3	-0.170563	-0.11795	0.29346	0.589059	0.898956
ENSG00000278887	-0.158907	-1.90662	0.293436	0.589074	0.898956
ENSG00000279228	-0.158907	-1.90662	0.293436	0.589074	0.898956
PTPN3	-0.212123	-1.82144	0.293426	0.58908	0.898956
CCDC28A	0.036442	4.27273	0.293394	0.589101	0.898956
ENSG00000255455	0.0447324	3.84294	0.293182	0.589235	0.898961
SUSD4	-0.109455	2.05719	0.293156	0.589252	0.898961
ENSG00000285314	-0.15223	0.616015	0.293066	0.589308	0.898961
SDK2	0.129072	3.53099	0.292964	0.589373	0.898961
RHOQP1	-0.109578	-1.24142	0.292893	0.589418	0.898961
FUZ	0.0395774	2.31925	0.292844	0.589449	0.898961
CEP78	-0.069792	6.14468	0.292765	0.589499	0.898961
BAIAP2-DT	-0.0799766	5.30487	0.292629	0.589586	0.898961
CAMKK2	-0.0615788	7.04165	0.292572	0.589622	0.898961
RHAG	-0.382766	-3.28273	0.292459	0.589694	0.898961
PPP1R18	-0.0374604	8.1384	0.29244	0.589706	0.898961
TMEM120B	0.046817	3.28928	0.292341	0.589769	0.898961
LRRC70	-0.0819221	0.674667	0.292232	0.589838	0.898961
SAMD3	-0.0841373	5.98388	0.29215	0.58989	0.898961
KRTAP5-AS1	0.140867	-0.551785	0.292142	0.589895	0.898961
ATP7B	0.0728249	0.815821	0.29195	0.590018	0.899026
MRNIP-DT	0.0802056	-0.510984	0.291825	0.590097	0.899026
NDUFB10	-0.0432791	4.9668	0.291748	0.590146	0.899026
HEXD-IT1	0.105868	-0.324359	0.291634	0.590219	0.899026
WASH2P	0.0619596	3.50774	0.291601	0.590239	0.899026
HNRNPA1P10	0.11291	-1.15636	0.291577	0.590255	0.899026
ARHGAP19	-0.0247954	5.80756	0.291473	0.590321	0.899032
RTN4R	0.119453	-0.897537	0.291391	0.590373	0.899032
GCC2	-0.0541446	7.1538	0.291213	0.590486	0.899032
WDR70	0.0264607	4.84704	0.291159	0.590521	0.899032
PAIP2	-0.0274234	6.94366	0.291156	0.590523	0.899032
C6orf62	-0.0299509	7.65328	0.290962	0.590646	0.89914
LINC01934	0.095288	2.67966	0.290788	0.590757	0.899229
ENSG00000281181	-0.228459	0.699966	0.290699	0.590814	0.899234
MIAT	-0.107801	7.40518	0.290608	0.590872	0.899243
LPAR3	-0.225134	-0.431156	0.29048	0.590954	0.899286
RPL7AP28	-0.394672	-3.16027	0.290308	0.591063	0.899373
ZSCAN2	0.0392047	3.03507	0.290153	0.591162	0.899436
CLK1	-0.0903048	7.87711	0.290078	0.59121	0.899436
CATSPERB	-0.134762	0.0633751	0.289928	0.591306	0.899471
MMD	0.104476	5.06531	0.289847	0.591358	0.899471
ENSG00000267152	-0.122806	0.150802	0.289794	0.591392	0.899471
IFT140	0.0478352	2.91588	0.289592	0.591521	0.899587
EEF1AKMT4	-0.0732917	0.980636	0.28944	0.591618	0.899655
ZNF774	0.0952139	-0.940493	0.289216	0.591762	0.899756
KIR2DL1	-0.239291	1.65759	0.289095	0.591839	0.899756
WHAMM	-0.0421039	5.37998	0.288964	0.591923	0.899756
ATG12	-0.0242406	6.02272	0.288911	0.591957	0.899756
ENSG00000279117	-0.54275	0.607103	0.288877	0.591978	0.899756
SEC24B	0.0207138	6.1227	0.28884	0.592002	0.899756
ENSG00000261915	0.269939	-2.20933	0.288694	0.592096	0.899819
SGSH	-0.0381418	6.33313	0.28834	0.592323	0.900083
RHOT2	-0.0358239	6.57041	0.287759	0.592695	0.900559
DCXR	0.0529942	3.95389	0.287537	0.592838	0.900559
RHEBL1	-0.081483	0.626302	0.287515	0.592852	0.900559
RASL11A	-0.0987178	1.75201	0.287481	0.592874	0.900559
VPS28	0.0382204	6.36944	0.28725	0.593022	0.900559
TTC30A	-0.0746803	1.24463	0.287166	0.593076	0.900559
NUDCD2	-0.0285449	4.01405	0.286918	0.593236	0.900559
TRAK1	-0.035354	6.75266	0.286869	0.593267	0.900559
KIAA1522	-0.0925949	2.66096	0.286747	0.593346	0.900559
ZFAND4	0.0333672	4.31391	0.286679	0.593389	0.900559
METTL15	0.0366121	3.36429	0.286658	0.593403	0.900559
PTP4A3	-0.0656581	4.26777	0.286548	0.593473	0.900559
RFC5	0.0284132	3.47664	0.286515	0.593495	0.900559
PHKG2	0.0306189	4.99665	0.28645	0.593537	0.900559
LPGAT1	-0.0453357	7.75924	0.286437	0.593545	0.900559
CKAP2	0.0568643	5.04215	0.286404	0.593566	0.900559
TRBV7-3	0.116107	-0.276441	0.286293	0.593638	0.900559
SAYSD1	0.0371782	3.56191	0.286292	0.593639	0.900559
FAM217B	-0.044413	5.49007	0.286289	0.593641	0.900559
SNED1	-0.0934342	3.76106	0.285811	0.593948	0.900946
RYR3	0.338008	-0.941128	0.285548	0.594118	0.901123
TAF13	-0.0808717	3.8875	0.285284	0.594288	0.901185
B3GLCT	-0.0510805	3.30308	0.285277	0.594293	0.901185
WASHC4	-0.051275	7.54435	0.285239	0.594317	0.901185
ASPHD2	-0.0468427	3.58484	0.285049	0.59444	0.901259
TP53TG3D	0.256938	-1.95806	0.285	0.594472	0.901259
IGLV5-45	0.311469	-2.94871	0.284861	0.594562	0.901315
EEF1A1P5	0.0404431	5.44522	0.284687	0.594674	0.901405
LINC00680	0.0655394	2.88203	0.284408	0.594854	0.901533
SMIM10L1	-0.0322167	4.11648	0.28434	0.594899	0.901533
SGMS2	-0.103408	5.31153	0.284295	0.594928	0.901533
ELF2	-0.0402044	5.8353	0.28409	0.59506	0.901533
H1-3	-0.184004	-1.90563	0.284073	0.595071	0.901533
ATP8B2	-0.0633276	7.85682	0.283868	0.595204	0.901533
RBM17	0.0216692	6.50282	0.283865	0.595206	0.901533
CCDC171	-0.080433	0.510864	0.283681	0.595325	0.901533
ENSG00000280401	0.0780183	0.169208	0.28346	0.595468	0.901533
ENSG00000259366	0.0518465	1.88223	0.283399	0.595508	0.901533
PTGR1	-0.170185	-0.910113	0.283236	0.595613	0.901533
MRPL33	-0.050583	4.33944	0.283145	0.595673	0.901533
MRPL35	0.047555	4.55736	0.283115	0.595692	0.901533
GPR19	0.106598	-0.282646	0.283078	0.595716	0.901533
SESTD1	0.0518979	5.69038	0.283035	0.595744	0.901533
ENSG00000249456	0.0785698	0.406411	0.283008	0.595761	0.901533
APH1A	-0.0355102	7.14582	0.282976	0.595782	0.901533
RNF34	0.0403378	5.27813	0.282775	0.595913	0.901533
ENSG00000275807	0.170107	-1.87857	0.282693	0.595966	0.901533
IL23A	0.0906218	1.68686	0.282592	0.596032	0.901533
ENSG00000279884	0.11006	-0.56307	0.282321	0.596208	0.901533
RAB3GAP2	0.0319998	6.2146	0.282199	0.596287	0.901533
LINC01727	-0.160734	-1.43934	0.282181	0.596298	0.901533
TP53I3	-0.100461	2.80877	0.282179	0.5963	0.901533
PIH1D1	0.0319084	5.22784	0.282158	0.596314	0.901533
ZFHX3-AS1	-0.0743217	0.616557	0.282081	0.596364	0.901533
PLEKHG5	-0.129642	2.10433	0.282068	0.596372	0.901533
MCAT	-0.0448611	1.77966	0.282015	0.596406	0.901533
TIMM13	0.0407844	3.97139	0.281821	0.596533	0.901533
PTCH1	0.0811758	4.98944	0.281726	0.596594	0.901533
TPSAB1	0.351885	-1.53717	0.281655	0.596641	0.901533
ABI2	0.0439543	5.41309	0.281607	0.596672	0.901533
TSNAX-DISC1	-0.248648	-1.37941	0.281509	0.596736	0.901533
KMT2A	0.0596029	8.36499	0.281507	0.596737	0.901533
LRRC25	-0.0823669	7.05838	0.281499	0.596742	0.901533
LSM5	-0.0324841	4.06071	0.281419	0.596794	0.901533
ENSG00000227741	0.129396	-1.65869	0.281324	0.596856	0.901533
TPBGL	-0.195452	-2.28551	0.281191	0.596943	0.901533
SLC14A1	0.0880118	3.31388	0.281059	0.597029	0.901533
ARCN1	-0.0305195	7.55011	0.280797	0.5972	0.901533
EIF3I	-0.0301689	6.6497	0.280711	0.597256	0.901533
SPECC1L-ADORA2A	-0.305749	-0.98488	0.280561	0.597353	0.901533
GAPT	0.072342	6.28848	0.280544	0.597365	0.901533
ENSG00000227066	0.239727	-2.19646	0.280512	0.597385	0.901533
NMNAT3	-0.0637529	1.50077	0.280459	0.59742	0.901533
TUT7	-0.0378886	7.11152	0.280455	0.597423	0.901533
SUCNR1	-0.12364	0.530645	0.280376	0.597475	0.901533
EPM2AIP1	0.0355812	6.19996	0.280373	0.597477	0.901533
TRPM7	0.0221248	7.01221	0.280271	0.597543	0.901533
ENSG00000272277	-0.191761	-1.48096	0.280256	0.597553	0.901533
CMTM1	-0.0844167	0.261427	0.280256	0.597553	0.901533
CCL5	-0.11526	8.01558	0.280023	0.597705	0.901533
FAM228B	0.0530005	3.57586	0.280009	0.597714	0.901533
ENSG00000272173	0.124286	-1.74409	0.279992	0.597725	0.901533
RALGAPB	0.031196	7.01227	0.279944	0.597757	0.901533
MCM5	0.0332652	5.98362	0.279858	0.597813	0.901533
MYBL1	-0.0934418	6.28618	0.279686	0.597925	0.901533
PCNX2	0.0624354	5.26588	0.279595	0.597985	0.901533
TRBV27	0.117593	1.60968	0.279487	0.598055	0.901533
WASHC2A	0.0367203	7.09791	0.279441	0.598086	0.901533
DZIP3	0.064013	4.55965	0.279313	0.598169	0.901533
PLPPR4	-0.276048	-1.47052	0.279085	0.598318	0.901533
MC1R	-0.0817877	2.74602	0.279062	0.598333	0.901533
H2BC6	-0.109136	-1.52002	0.278866	0.598462	0.901533
MKRN1	-0.032744	7.85303	0.27884	0.598479	0.901533
EFHD1	-0.155967	-0.394334	0.278778	0.598519	0.901533
ENSG00000278864	0.073614	2.40972	0.278652	0.598602	0.901533
ENSG00000249773	0.160712	-1.09785	0.278607	0.598632	0.901533
ARL6IP6	-0.0335399	4.22607	0.278511	0.598694	0.901533
ENSG00000280355	0.0787136	0.983415	0.278441	0.598741	0.901533
HLA-DQA2	0.529671	1.57976	0.278422	0.598753	0.901533
EXOSC1	-0.0207148	4.45449	0.278418	0.598756	0.901533
EIF2B4	0.0236366	4.97196	0.278374	0.598785	0.901533
ZSCAN25	0.0265306	4.97088	0.278218	0.598886	0.901533
SEC16B	-0.212051	-0.916836	0.278098	0.598965	0.901533
ENSG00000274213	-0.165568	-1.11447	0.27808	0.598977	0.901533
IGSF11	-0.217195	-1.94228	0.278073	0.598982	0.901533
CUEDC2	-0.0365038	4.40104	0.277993	0.599034	0.901533
ZBTB11-AS1	-0.0390461	1.80058	0.277833	0.59914	0.901533
AMMECR1L	0.0176202	5.25207	0.277773	0.599179	0.901533
SH3BGR	0.142056	-1.0843	0.27766	0.599253	0.901533
FBN2	-0.118113	4.90984	0.27766	0.599253	0.901533
SLFN12L	-0.0768509	4.22647	0.277647	0.599262	0.901533
SHE	0.205282	-1.94124	0.277602	0.599291	0.901533
ENSG00000270055	-0.0695133	4.88636	0.277545	0.599328	0.901533
WDR20	-0.0305845	4.76413	0.277527	0.59934	0.901533
BRME1	-0.0901516	-0.4688	0.277297	0.599492	0.901533
ENO2	0.0659913	5.45235	0.277273	0.599507	0.901533
STX11	-0.099813	6.91518	0.27719	0.599562	0.901533
NCF1	-0.077044	7.44519	0.277155	0.599585	0.901533
LAMTOR5	-0.0345996	5.38574	0.277127	0.599603	0.901533
OIP5	-0.133312	-1.57436	0.277089	0.599628	0.901533
NOP10	-0.045848	4.97705	0.276976	0.599703	0.901566
PRDM10	-0.0372853	4.01005	0.276537	0.599992	0.901878
ENSG00000263335	0.0916679	1.55312	0.276487	0.600025	0.901878
JAKMIP1	-0.137578	2.91639	0.276333	0.600126	0.901878
ZNF326	-0.0333636	5.28641	0.276284	0.600158	0.901878
DNAAF11	0.142375	1.24553	0.276146	0.600249	0.901878
IGHE	0.272691	0.288923	0.27611	0.600273	0.901878
MTHFD1	-0.0316052	5.41273	0.276078	0.600294	0.901878
RPL26	0.0541402	9.54706	0.276017	0.600334	0.901878
TMEM243	0.0468241	4.91418	0.275919	0.600399	0.901887
NADK2	-0.0356438	4.12018	0.275774	0.600494	0.901887
ZKSCAN2	-0.040811	3.09743	0.275767	0.600499	0.901887
MTX3	0.0616924	5.40871	0.275687	0.600552	0.901887
FAM131A	0.0500778	3.95075	0.274858	0.6011	0.902402
GIN1	0.0522105	3.04518	0.274808	0.601132	0.902402
FFAR1	0.276693	-1.68189	0.274769	0.601158	0.902402
TBC1D30	-0.0817739	1.82123	0.274603	0.601268	0.902402
SETDB2	0.0314281	5.54449	0.274458	0.601364	0.902402
VPS13C	0.0516412	8.67474	0.274379	0.601416	0.902402
GDF10	0.188745	-1.7595	0.274351	0.601435	0.902402
ZNF764	0.0420332	3.48488	0.274115	0.601591	0.902402
GTPBP8	0.0326082	3.47626	0.274036	0.601644	0.902402
FBXO32	0.0696746	4.95927	0.274009	0.601661	0.902402
TBL3	-0.0301502	4.25823	0.274009	0.601661	0.902402
BISPR	-0.0352273	4.08349	0.274007	0.601662	0.902402
SPOUT1	-0.0282537	5.40021	0.273896	0.601736	0.902402
LEPROTL1	-0.0512123	6.80505	0.273869	0.601754	0.902402
CROT	0.0430378	3.52748	0.273765	0.601823	0.902402
SLC25A44	0.0411242	5.5606	0.273667	0.601888	0.902402
FKBP14	0.0430486	2.6539	0.273605	0.601929	0.902402
ZNF45	0.0282664	4.33223	0.273569	0.601953	0.902402
SIRPG	-0.0845542	4.5136	0.273508	0.601994	0.902402
ARMH3	-0.0244437	5.69754	0.273382	0.602077	0.902402
SCARNA10	0.240466	-2.73489	0.27333	0.602111	0.902402
GRIP1	0.141272	0.885899	0.273328	0.602113	0.902402
ERG	0.185686	-0.511207	0.273243	0.602169	0.902402
ANXA4	-0.0503575	5.56403	0.27319	0.602204	0.902402
AP2S1	-0.0474505	5.44509	0.273108	0.602259	0.902402
ENSG00000267740	0.235217	-2.31016	0.273002	0.602329	0.902402
CSTPP1	0.0326268	3.03074	0.272983	0.602342	0.902402
ENPP3	0.311031	1.03147	0.272926	0.602379	0.902402
NEK9	0.0188596	7.46295	0.272848	0.602431	0.902402
KDM6B	-0.0513849	6.72936	0.272604	0.602593	0.902486
TUBE1	0.0469935	3.80133	0.272576	0.602612	0.902486
IPO8	0.0271169	6.51102	0.272524	0.602647	0.902486
NIPAL2	0.061251	4.83779	0.272442	0.602701	0.902489
CALCOCO1	0.0297232	7.31654	0.2723	0.602796	0.902507
TMED3	-0.0358387	4.69869	0.272186	0.602872	0.902507
ENSG00000277534	0.0720017	0.0519685	0.272173	0.60288	0.902507
SPATA6L	0.129213	-0.42638	0.272083	0.60294	0.902507
ZDHHC13	0.0396034	4.02686	0.272025	0.602978	0.902507
BRD3OS	0.0365611	3.86883	0.271858	0.60309	0.902595
PPP4R3B	0.0303281	7.59121	0.271575	0.603278	0.902742
MTIF2	-0.0225438	5.27688	0.27155	0.603295	0.902742
FAM53C	-0.0589532	6.16575	0.271331	0.603441	0.902763
RBPMS2	-0.164397	0.256538	0.271292	0.603467	0.902763
ENSG00000262580	0.0991843	4.46222	0.271291	0.603468	0.902763
AKAP11	0.0376063	7.07947	0.271117	0.603583	0.902794
EDAR	0.159307	3.09019	0.271101	0.603594	0.902794
CHRNA7	0.184115	0.0737898	0.270883	0.603739	0.902893
ERI2	-0.0655223	3.07606	0.270843	0.603766	0.902893
ENSG00000271976	0.0557157	1.97066	0.270614	0.603919	0.903042
AKAP10	-0.0216143	6.04722	0.270384	0.604073	0.903193
ALKBH7	0.083753	3.50393	0.269886	0.604405	0.903318
PPIAP41	0.138425	-1.78713	0.26975	0.604497	0.903318
JAG2	0.0896464	1.00972	0.269731	0.604509	0.903318
STX17	-0.0326611	5.83399	0.26966	0.604557	0.903318
HEY1	0.174956	-2.16222	0.269454	0.604694	0.903318
ADAM11	0.0932596	-0.93584	0.269415	0.604721	0.903318
GLRX2	0.047524	3.80625	0.269374	0.604748	0.903318
DHRS7B	0.0584917	3.02407	0.269311	0.60479	0.903318
ANKS1A	0.0372216	4.84964	0.269279	0.604812	0.903318
DUSP8	-0.146265	1.77852	0.269142	0.604903	0.903318
MAP3K12	-0.0322189	4.97011	0.269131	0.604911	0.903318
LSM7	0.0354049	4.29922	0.269127	0.604913	0.903318
FLT3	0.117955	4.39832	0.269021	0.604985	0.903318
FAM201A	0.116369	0.49331	0.268944	0.605037	0.903318
FOXJ3	-0.0179883	6.65037	0.268825	0.605116	0.903318
TASOR	-0.0238208	7.85863	0.268638	0.605242	0.903318
DDX51	0.0373192	5.04096	0.26862	0.605254	0.903318
COPS8-DT	-0.0721554	-0.800132	0.268572	0.605286	0.903318
CFAP410	-0.0644925	4.6621	0.268541	0.605306	0.903318
BRD9	0.0246045	5.88335	0.268463	0.605359	0.903318
CPS1	-0.135066	-1.85622	0.268415	0.605391	0.903318
ILVBL	0.0394666	4.25292	0.268396	0.605404	0.903318
FZD7	-0.132003	-0.574283	0.268367	0.605423	0.903318
LRRC37A9P	0.17821	-2.0868	0.268353	0.605433	0.903318
RBM14-RBM4	-0.0952393	2.91021	0.268268	0.60549	0.903318
NOG	0.212312	1.5477	0.268174	0.605553	0.903318
SLC9A3R2	-0.0640019	1.03922	0.268121	0.605589	0.903318
STK31	0.11014	-1.46422	0.267977	0.605685	0.903346
ALKBH4	0.0467922	2.72671	0.267864	0.605762	0.903346
MIA3	0.0181962	7.06338	0.267856	0.605766	0.903346
ITGA10	0.0702656	1.486	0.267601	0.605938	0.903523
PARG	-0.0350433	4.94232	0.267441	0.606046	0.903604
RCBTB2	-0.0640661	6.41378	0.267191	0.606214	0.903725
WWOX	0.0419357	2.46686	0.267009	0.606336	0.903725
MPRIP	-0.0443744	8.11718	0.266991	0.606348	0.903725
DUSP12	-0.0259034	4.12495	0.266962	0.606368	0.903725
ENSG00000272763	0.345917	-2.93697	0.266876	0.606426	0.903725
SMAP2	-0.0369414	8.88108	0.266848	0.606445	0.903725
NCKAP1	0.0644318	2.72514	0.266743	0.606516	0.903752
KLRK1	-0.0848207	7.10544	0.266487	0.606688	0.903862
TMCC1-DT	0.0668409	0.278106	0.266336	0.60679	0.903862
PLLP	0.162499	-0.238138	0.266233	0.606859	0.903862
ENSG00000278330	0.17643	-1.37503	0.26618	0.606895	0.903862
ZNF134	0.0401011	4.77536	0.266169	0.606902	0.903862
BTF3L4	-0.0323897	5.98779	0.266149	0.606916	0.903862
CRCP	0.0185799	5.28833	0.266077	0.606965	0.903862
CLEC2D	0.066519	7.21341	0.265957	0.607046	0.903862
CD59	-0.0547514	5.29792	0.265925	0.607067	0.903862
ODAD4	0.141797	-1.85455	0.265761	0.607178	0.903888
ENSG00000275527	-0.285237	-3.15413	0.265742	0.607191	0.903888
ENSG00000248514	-0.32578	-3.35048	0.265656	0.607249	0.903895
IGHV4-59	0.248801	2.09335	0.26548	0.607368	0.903941
OCEL1	-0.0527019	3.49299	0.265453	0.607386	0.903941
HK2	-0.0696378	6.85349	0.265342	0.607461	0.903953
ASH1L	0.0379635	7.12968	0.265285	0.6075	0.903953
HOMEZ	0.059769	3.78202	0.265045	0.607662	0.904115
GRK4	0.0647035	0.66964	0.264718	0.607883	0.904301
STX1B	0.100624	0.524591	0.264704	0.607893	0.904301
ENSG00000272338	0.171043	-2.05147	0.26454	0.608004	0.904319
SPON2	-0.130017	5.94616	0.264489	0.608038	0.904319
GTF2IP1	0.05597	6.53353	0.26441	0.608092	0.904319
TMEM109	-0.032324	6.27873	0.264372	0.608118	0.904319
ENSG00000271009	0.138855	-1.32793	0.264186	0.608244	0.904422
MAP1LC3A	-0.10787	-0.481466	0.264114	0.608293	0.904422
TMEM140	0.0721287	4.52298	0.26397	0.60839	0.904427
ENSG00000277715	0.11762	-0.375436	0.263951	0.608403	0.904427
SMOC1	-0.181606	-1.74793	0.263839	0.608479	0.904427
PPP1R21	0.025141	5.60434	0.263666	0.608597	0.904427
APBA3	0.0370451	4.20257	0.263659	0.608601	0.904427
UQCRHL	0.106392	-1.41714	0.263639	0.608615	0.904427
RNF157	-0.0811775	5.50274	0.263495	0.608713	0.90443
FRY	-0.064794	6.19063	0.263259	0.608873	0.90443
CCDC103	0.246753	-2.32162	0.263232	0.608892	0.90443
KLHL8	-0.0468209	5.61849	0.263197	0.608915	0.90443
ZNF710-AS1	0.0414526	2.97574	0.263176	0.608929	0.90443
PANX1	0.0419491	4.58599	0.263157	0.608943	0.90443
ENSG00000261019	0.142004	-1.83889	0.263089	0.608989	0.90443
MST1R	0.115552	-1.37664	0.262806	0.609181	0.904604
MCMBP	-0.0484411	6.92677	0.262714	0.609244	0.904604
MYO7B	-0.0884966	2.62098	0.262643	0.609292	0.904604
ENSG00000279356	-0.0871627	0.028679	0.262604	0.609319	0.904604
UPB1	0.129434	-0.580045	0.262511	0.609382	0.904619
ENKD1	-0.0567486	1.5983	0.262296	0.609528	0.904683
P2RX1	-0.0734149	5.7728	0.262292	0.609531	0.904683
HMGXB3	-0.0227338	5.6966	0.262158	0.609622	0.904718
C1orf35	0.0504943	3.60393	0.262101	0.609661	0.904718
MAP1LC3B	0.0445375	7.16162	0.261981	0.609743	0.904761
ENSG00000286129	-0.0628836	3.30541	0.261634	0.609979	0.904992
METAP1	0.0204232	5.73476	0.261388	0.610147	0.904992
ZBTB25	0.0553518	5.89806	0.261268	0.610229	0.904992
COL24A1	-0.0910382	0.65985	0.261187	0.610284	0.904992
ENSG00000203546	0.255952	-1.11342	0.261157	0.610305	0.904992
FCSK	0.0291755	4.48805	0.261065	0.610368	0.904992
RIOX1	-0.0438282	3.58746	0.261019	0.610399	0.904992
LRRC37A4P	0.188113	5.84517	0.260834	0.610525	0.904992
HS3ST3B1	-0.0623783	4.54955	0.260821	0.610535	0.904992
KY	0.395933	-1.83915	0.260815	0.610539	0.904992
SANBR	-0.0625236	3.15232	0.260802	0.610547	0.904992
GOLGA8Q	-0.161584	0.684781	0.260766	0.610572	0.904992
ENSG00000277782	-0.137967	-1.74289	0.260717	0.610606	0.904992
KANSL1	-0.0372892	7.18087	0.26063	0.610665	0.904992
CCDC18	0.048131	3.73669	0.260586	0.610695	0.904992
NPRL3	0.0399605	4.74403	0.260492	0.610759	0.905008
GFM2	0.0261759	4.55742	0.260056	0.611058	0.905053
ACTN1	0.0539782	7.22183	0.260049	0.611063	0.905053
TDRD1	0.236437	-2.15228	0.260047	0.611064	0.905053
RPL31	0.0469909	9.12242	0.260023	0.61108	0.905053
RELCH	0.0230334	6.36601	0.259964	0.611121	0.905053
SLC25A42	0.0499647	4.34133	0.259875	0.611182	0.905053
MPP7	0.0507788	6.14631	0.259664	0.611326	0.905053
ZNF470	0.0717325	2.48578	0.259585	0.611381	0.905053
BSPRY	-0.13645	-0.0902704	0.259585	0.611381	0.905053
USO1	-0.0279346	6.79121	0.259579	0.611385	0.905053
HSPBP1	-0.0386119	3.01897	0.259476	0.611455	0.905053
RPRD1A	0.0292981	5.48101	0.259459	0.611467	0.905053
DTD2	-0.0332043	3.6187	0.259414	0.611498	0.905053
DCAF10	-0.0251434	5.71454	0.259216	0.611634	0.905053
LINC02913	0.107386	0.249436	0.259197	0.611647	0.905053
ENSG00000285791	-0.10743	0.665996	0.259182	0.611657	0.905053
FAM72D	-0.0983431	0.284768	0.25913	0.611693	0.905053
SLIT1	-0.0989385	0.292754	0.258979	0.611796	0.905092
SULT1A4	0.0594945	5.38842	0.258936	0.611826	0.905092
COA4	0.0262163	3.97844	0.258577	0.612072	0.905312
GLT1D1	-0.0945932	5.93064	0.258503	0.612123	0.905312
FBXL22	-0.1128	-1.37357	0.258414	0.612184	0.905312
PMPCB	0.0167997	6.21069	0.258375	0.612211	0.905312
ENSG00000285404	0.450708	-3.54406	0.258333	0.61224	0.905312
EFEMP2	-0.0602203	2.00844	0.25823	0.612311	0.905338
ZFP69B	0.0502399	1.45055	0.258049	0.612435	0.905443
NEDD1	0.0359452	4.99503	0.257745	0.612645	0.905464
CDK8	-0.0271286	3.92006	0.257715	0.612665	0.905464
FOXK1	0.0320355	6.88134	0.257713	0.612667	0.905464
R3HDM4	0.0404087	6.54157	0.2577	0.612676	0.905464
NDUFA9	-0.0220227	5.35118	0.257643	0.612715	0.905464
TIPARP-AS1	-0.101271	0.0806826	0.257407	0.612878	0.905598
MBP	-0.0366698	8.08992	0.257357	0.612912	0.905598
CLU	0.149079	6.0383	0.257198	0.613022	0.905681
FBLN1	-0.276	-2.48017	0.256907	0.613222	0.905839
SGO1-AS1	0.108056	-1.52983	0.256757	0.613326	0.905839
HYPK	0.043731	3.88224	0.256746	0.613333	0.905839
FAM83G	0.0683749	3.35895	0.25672	0.613351	0.905839
ADAM22	0.0749634	2.27262	0.256554	0.613466	0.905839
PDE6B-AS1	-0.133841	-1.66844	0.256521	0.613489	0.905839
ENSG00000274270	-0.110264	-1.25388	0.256504	0.613501	0.905839
ZER1	-0.0286	5.85976	0.256191	0.613717	0.906034
ENSG00000232528	-0.15338	-1.8134	0.256031	0.613828	0.906034
STXBP1	-0.0994551	1.92561	0.256007	0.613844	0.906034
RBP7	-0.0861273	3.9627	0.255924	0.613901	0.906034
NOTCH4	-0.0764576	2.24989	0.25592	0.613904	0.906034
EXOSC7	0.0203731	3.88752	0.255823	0.613971	0.906034
ENPP4	-0.0614984	4.96166	0.255774	0.614005	0.906034
EHMT1	0.0192382	6.3723	0.255694	0.614061	0.906038
FAM95B1	0.192551	-0.852598	0.255549	0.614161	0.906107
FAM184A	0.11121	1.78638	0.255404	0.614261	0.906121
H2AC8	0.130246	-1.06704	0.255381	0.614277	0.906121
IL6ST	0.0671803	7.95458	0.255134	0.614448	0.906285
PPP2CB	-0.0287758	5.44372	0.254999	0.614542	0.906285
ZBTB18	0.030703	6.20869	0.254991	0.614548	0.906285
SF3A3	-0.0158835	6.5494	0.254888	0.614619	0.906312
NEK11	-0.0711899	0.762261	0.254717	0.614738	0.906376
DHRS4-AS1	0.0455927	4.55644	0.254672	0.614769	0.906376
NRP2	-0.0751203	1.9055	0.2545	0.614888	0.906474
HBG2	-0.450793	3.34392	0.254336	0.615002	0.906563
SCD	0.0830845	3.55868	0.254183	0.615108	0.906641
SIK3	0.0262144	6.85622	0.253973	0.615254	0.906777
PEAK1	-0.0462371	5.6292	0.253894	0.615309	0.90678
DRG1	-0.0239069	5.32419	0.253692	0.61545	0.906869
STAP2	0.0981963	-0.715549	0.253553	0.615546	0.906869
ATF2	-0.0253278	6.0122	0.253514	0.615573	0.906869
INAVA	-0.168878	-2.21898	0.253297	0.615724	0.906869
VAMP4	-0.0478076	5.74192	0.253258	0.615752	0.906869
WDR45B	-0.0278405	6.14447	0.253217	0.61578	0.906869
MYO5C	0.134174	0.656188	0.253202	0.615791	0.906869
FAM210B	-0.0467882	5.76667	0.253119	0.615848	0.906869
DNAJC21	-0.0189708	5.80623	0.253034	0.615907	0.906869
LMNTD2	0.0743338	0.836359	0.252984	0.615943	0.906869
SNHG32	0.0392745	6.30799	0.252654	0.616173	0.906869
ENSG00000279254	0.150148	-1.3566	0.252644	0.616179	0.906869
IL17RB	-0.186735	-0.58959	0.252622	0.616195	0.906869
BTF3L4P2	0.125477	-2.03269	0.252615	0.6162	0.906869
LINC02731	0.13338	-0.982857	0.252478	0.616295	0.906869
LINC01002	0.118938	3.90693	0.252477	0.616296	0.906869
ORAI3	-0.0466745	4.3268	0.252383	0.616362	0.906869
GOLM1	0.0903561	5.22293	0.252331	0.616398	0.906869
TTC4	0.0233679	4.24293	0.25224	0.616462	0.906869
ENSG00000285238	-0.38563	-0.812201	0.252159	0.616518	0.906869
VWCE	-0.221142	-2.15467	0.252158	0.616519	0.906869
PHACTR3	0.15253	-1.94042	0.252074	0.616577	0.906869
MMRN2	0.13208	-1.45526	0.25205	0.616594	0.906869
CREM	-0.080996	3.43369	0.251819	0.616755	0.907027
RPL37	0.0463047	9.35603	0.251631	0.616887	0.907135
ENSG00000261596	-0.0852891	2.09779	0.251563	0.616935	0.907135
PPP1R9A	0.147882	1.12476	0.25137	0.617069	0.907204
PARVG	-0.0318098	8.09213	0.251277	0.617135	0.907204
MEGF9	-0.0759942	8.9252	0.251193	0.617193	0.907204
ADCY9	-0.0485701	5.01972	0.251121	0.617243	0.907204
IMPACT	-0.0323665	5.15417	0.251043	0.617298	0.907204
TRAPPC13	0.0317302	4.57691	0.251039	0.617301	0.907204
P4HTM	0.0396985	5.17546	0.25082	0.617455	0.907351
ATMIN	-0.0207225	6.51291	0.250719	0.617525	0.907371
NDUFC2	-0.0369184	4.90602	0.250479	0.617694	0.907371
BET1L	0.0331619	6.06259	0.250471	0.617699	0.907371
RIMS3	-0.0561245	3.06073	0.250453	0.617712	0.907371
ENSG00000274292	-0.121725	-1.73643	0.250322	0.617804	0.907371
UNC50	0.0313956	4.75408	0.250315	0.617809	0.907371
STK11IP	-0.0358452	5.19417	0.250207	0.617884	0.907371
SNAPC5	0.0546534	3.65623	0.250149	0.617925	0.907371
C1orf226	0.234533	-1.10813	0.250117	0.617947	0.907371
CYB5B	-0.0299334	5.83049	0.249872	0.618119	0.90738
KIR3DL1	0.180774	2.45893	0.249733	0.618217	0.90738
CCDC96	0.0811815	1.07689	0.249497	0.618383	0.90738
LTN1	0.0330042	6.33763	0.249428	0.618431	0.90738
OSR2	-0.394841	-0.647999	0.249336	0.618496	0.90738
EIPR1	-0.0282172	4.29913	0.249278	0.618537	0.90738
SNRPD2	0.0401445	6.13652	0.249231	0.61857	0.90738
CHDH	-0.146312	-0.257836	0.249183	0.618604	0.90738
SNAI1	-0.231959	1.8797	0.249171	0.618612	0.90738
JMY	-0.0472822	5.7421	0.249068	0.618684	0.90738
KIF19	0.193632	0.927714	0.249051	0.618696	0.90738
NMT1	0.0172956	7.19772	0.249016	0.618721	0.90738
DTX2	0.0403232	3.95029	0.248991	0.618738	0.90738
ENSG00000239415	0.130715	-2.24548	0.248985	0.618743	0.90738
CENPC	0.0347661	5.43769	0.248913	0.618794	0.90738
PHF14	-0.0345564	5.21295	0.248895	0.618806	0.90738
STARD10	-0.0507836	2.43405	0.248729	0.618923	0.907473
FBXO41	-0.0411257	5.70146	0.248551	0.619048	0.907506
TM6SF1	-0.0876421	4.00577	0.248546	0.619052	0.907506
PDK4	-0.187408	5.68909	0.248345	0.619194	0.907631
MRPL11	0.0371495	4.15469	0.248213	0.619287	0.907631
LONRF2	0.289367	-1.46374	0.248198	0.619297	0.907631
CRYBG3	-0.0590561	5.49572	0.248094	0.61937	0.90766
RBCK1	-0.0265805	6.2799	0.247858	0.619537	0.907826
TTBK2	-0.028221	6.18982	0.247625	0.619702	0.907989
MAP3K5	-0.039668	6.20635	0.247455	0.619821	0.908034
C1QTNF6	0.0726752	3.39214	0.247431	0.619839	0.908034
CYB5R1	0.032889	5.17699	0.247345	0.6199	0.908045
TEX2	-0.0307163	5.33057	0.247091	0.620079	0.90823
FAM149B1	0.0199015	4.45139	0.24695	0.620179	0.908298
TREX1	-0.0459426	3.95283	0.246609	0.62042	0.908408
SF1	-0.0256026	8.63697	0.246459	0.620526	0.908408
SARDH	-0.111915	1.87157	0.24638	0.620582	0.908408
BRCA2	0.0688081	2.80143	0.246368	0.620591	0.908408
GRIN2D	-0.0988481	-0.27554	0.246272	0.620659	0.908408
TRIP10	0.0725286	2.08825	0.246187	0.620719	0.908408
PSMG4	-0.041221	2.79102	0.246153	0.620743	0.908408
ENSG00000276317	-0.0848354	-0.945277	0.246153	0.620743	0.908408
SAPCD2	-0.205615	1.62954	0.245912	0.620913	0.908408
TASP1	-0.037718	2.98544	0.245883	0.620934	0.908408
VKORC1	0.0340721	3.92432	0.24588	0.620936	0.908408
KRBA1	0.0405149	2.98529	0.245799	0.620994	0.908408
ENSG00000272916	-0.0484584	4.08633	0.245754	0.621026	0.908408
SPR	0.0919717	0.622704	0.245533	0.621182	0.908408
TXNDC12	-0.0316352	6.00621	0.245488	0.621215	0.908408
ECD	-0.0173631	5.14235	0.245349	0.621313	0.908408
ATP6V1A	-0.0703008	7.19193	0.245346	0.621316	0.908408
OTUD7A	-0.109245	0.658609	0.245293	0.621353	0.908408
TXN	-0.0499119	4.51721	0.245148	0.621456	0.908408
LRRC8C-DT	-0.0667737	0.814631	0.245123	0.621474	0.908408
MRPS17	0.0330999	2.68767	0.245085	0.621501	0.908408
CHCHD10	0.0661614	2.09874	0.244869	0.621654	0.908408
SPATA25	0.108959	-1.76011	0.244762	0.621731	0.908408
ENSG00000286151	0.231423	-2.03658	0.244752	0.621738	0.908408
BTD	-0.0238738	4.28129	0.244744	0.621743	0.908408
SNX1	0.0382337	7.60395	0.244726	0.621756	0.908408
IGKV1-33	0.237595	1.17126	0.244613	0.621836	0.908408
FUT10	0.127157	2.7818	0.244451	0.621952	0.908408
MAPK10	-0.20827	-2.41089	0.244398	0.62199	0.908408
CTIF	-0.0618825	4.20334	0.244347	0.622026	0.908408
ENSG00000261349	-0.303788	-1.11903	0.24434	0.622031	0.908408
SLX9	-0.105187	2.34045	0.244335	0.622034	0.908408
PEX5	-0.0336762	4.77889	0.244262	0.622086	0.908408
TRIR	-0.0526638	6.78914	0.244259	0.622089	0.908408
SLC18A2	0.17222	1.61362	0.244214	0.62212	0.908408
SNX18P3	0.127894	-0.0118153	0.243983	0.622285	0.908561
LRRC24	-0.127468	-1.09801	0.243917	0.622332	0.908561
UTP15	0.0269081	3.98331	0.243789	0.622423	0.908591
IKZF4	-0.0358794	3.5448	0.243632	0.622536	0.908591
SARNP	-0.0231265	4.94356	0.243543	0.622599	0.908591
XCR1	0.13897	1.00743	0.24352	0.622615	0.908591
CENPX	-0.0425848	2.86487	0.243506	0.622626	0.908591
CD1E	0.109734	0.822929	0.243426	0.622682	0.908591
CFAP97	0.0340965	6.05454	0.24335	0.622736	0.908591
ENSG00000244151	0.115495	-1.49993	0.243201	0.622843	0.908591
AFF4	0.0255732	7.23481	0.243181	0.622857	0.908591
ENSG00000233264	-0.0972219	0.0328629	0.242845	0.623097	0.908591
LTB4R2	-0.0535176	3.17588	0.242796	0.623132	0.908591
DHRS11	-0.0461943	1.48305	0.242684	0.623212	0.908591
ATP2B1	0.0364658	7.453	0.242673	0.62322	0.908591
KCTD6	-0.0421172	3.33571	0.242544	0.623312	0.908591
ENSG00000260188	-0.246425	-1.48132	0.242501	0.623343	0.908591
LINC00653	-0.0585113	2.06142	0.242484	0.623355	0.908591
TC2N	-0.0599239	7.22876	0.242454	0.623377	0.908591
IREB2	-0.0339836	7.10674	0.242307	0.623482	0.908591
TRIB3	0.0630392	2.97844	0.242279	0.623502	0.908591
CENPL	-0.0400415	2.14213	0.242251	0.623522	0.908591
GABARAP	-0.0436394	8.47069	0.242226	0.62354	0.908591
ENHO	0.135396	0.250131	0.242123	0.623614	0.908591
TNFAIP8L2	0.0715332	4.83573	0.242084	0.623642	0.908591
TRBV4-1	-0.149357	0.519383	0.242065	0.623655	0.908591
ZNF763	0.0806079	1.85008	0.242022	0.623686	0.908591
ENSG00000241728	0.165468	-1.04302	0.241888	0.623783	0.908654
C1RL	-0.0590574	5.52078	0.241751	0.623881	0.908675
CBWD6	0.0635301	3.00306	0.241718	0.623904	0.908675
TRMT5	0.0652824	3.25627	0.24152	0.624046	0.908736
ENSG00000267364	0.0720354	0.313838	0.241472	0.62408	0.908736
ENSG00000272529	0.101501	0.809559	0.241437	0.624106	0.908736
GORAB	0.0346148	3.87893	0.241165	0.624301	0.908878
HSD17B1-AS1	0.0396172	3.78269	0.241082	0.624361	0.908878
PPIG	0.0244553	7.01795	0.241021	0.624404	0.908878
PRDX3	-0.0521694	6.38949	0.241003	0.624417	0.908878
NUCKS1	-0.0282072	7.40518	0.240853	0.624525	0.908892
TAGAP-AS1	0.0985031	-1.50062	0.267399	0.624579	0.908892
NOSIP	0.0515998	6.12646	0.240767	0.624586	0.908892
OGFRP1	0.0520825	1.00654	0.240687	0.624644	0.908898
ENSG00000267980	0.122872	-1.89066	0.240612	0.624698	0.908899
NT5E	0.126864	3.93354	0.240385	0.624862	0.909044
CERS4	-0.0855309	3.66486	0.240282	0.624936	0.909044
CCDC154	-0.0806981	0.771845	0.240251	0.624958	0.909044
ENSG00000286075	0.0343977	3.72478	0.240068	0.625089	0.909158
FASTK	0.0298825	5.55048	0.239922	0.625195	0.909233
PTAR1	-0.032909	7.04873	0.239697	0.625356	0.909391
LINC01504	0.0691369	1.08315	0.239497	0.625501	0.909435
ERCC4	-0.0445337	4.16438	0.239339	0.625615	0.909435
IGHV3-33	-0.222021	1.53463	0.239271	0.625664	0.909435
SLC43A2	-0.0624861	7.13261	0.239191	0.625721	0.909435
ATP13A2	-0.0326776	5.42554	0.239158	0.625745	0.909435
KCNC3	-0.0622837	4.07654	0.239151	0.62575	0.909435
ACSF3	-0.0306759	5.5219	0.239105	0.625784	0.909435
SLC4A10	0.186189	3.1469	0.239022	0.625843	0.909435
NMT2	-0.0562681	5.07697	0.238912	0.625922	0.909435
LRRC1	-0.0532754	1.3151	0.238836	0.625978	0.909435
C3orf33	0.0707151	0.983524	0.238737	0.626049	0.909435
SLC45A4	0.0609367	4.14449	0.238471	0.626241	0.909435
CPVL	-0.0694427	8.36203	0.238462	0.626248	0.909435
TRAV38-1	0.180447	-1.80579	0.238367	0.626317	0.909435
FAM21FP	0.0892721	-0.532222	0.238352	0.626328	0.909435
TRIM39	0.0276132	5.05612	0.238208	0.626432	0.909435
DENND11	0.0454613	7.31045	0.238192	0.626444	0.909435
RPS16	0.0504305	9.23213	0.238129	0.626489	0.909435
BSG-AS1	-0.163097	-1.05193	0.238096	0.626513	0.909435
CD109-AS1	0.223124	-2.73053	0.237989	0.62659	0.909435
PTER	0.0355047	4.40731	0.237965	0.626607	0.909435
ITPRID2-DT	-0.0760864	0.437699	0.237955	0.626615	0.909435
HOMER1	0.0705348	1.22594	0.237916	0.626643	0.909435
ADSS2	-0.038326	6.36225	0.237881	0.626668	0.909435
PHF20	0.0190809	6.9325	0.237746	0.626766	0.909473
FBXL6	-0.0393753	3.74544	0.237698	0.626801	0.909473
NDUFAF3	-0.0337419	3.99214	0.237566	0.626896	0.909534
CTR9	0.0395916	6.68228	0.237385	0.627028	0.909576
PID1	-0.088251	5.24822	0.237213	0.627152	0.909576
AP4E1	-0.0261396	5.48024	0.237096	0.627237	0.909576
CLNS1A	-0.0202992	6.1878	0.237069	0.627257	0.909576
CIAO1	0.0183039	6.87837	0.23706	0.627263	0.909576
TREML4	0.566061	0.110753	0.236962	0.627335	0.909576
C3orf38	-0.030129	4.94725	0.236929	0.627358	0.909576
RAD9B	-0.0784382	0.370654	0.236868	0.627403	0.909576
R3HCC1L	-0.0396387	5.00408	0.236855	0.627412	0.909576
CEACAM8	0.599319	2.33386	0.236785	0.627463	0.909576
LRFN2	-0.187552	-1.45647	0.236669	0.627547	0.909576
MORN3	0.0982635	2.11342	0.236643	0.627566	0.909576
CLEC9A	0.155963	-0.62018	0.23647	0.627692	0.909681
REC8	0.0470365	4.23666	0.236342	0.627785	0.909738
SIMC1	0.0290118	3.88177	0.236025	0.628015	0.909994
ATAD3C	-0.171479	-0.747143	0.235767	0.628203	0.910079
ENSG00000261270	-0.117038	0.324091	0.235711	0.628244	0.910079
ENSG00000261222	0.101942	3.44459	0.235663	0.628279	0.910079
UBAP2L	-0.0156622	7.22745	0.235628	0.628305	0.910079
ENSG00000260063	0.0889957	-1.12837	0.235536	0.628371	0.910079
ZNF319	-0.0367258	4.82502	0.235505	0.628394	0.910079
TMEM50B	-0.0485079	5.80664	0.235308	0.628538	0.910209
DHX40	0.0221041	5.8805	0.235213	0.628606	0.910232
NISCH	-0.0255692	7.21131	0.235018	0.628749	0.91036
SLC25A35	-0.0421492	3.11817	0.23486	0.628864	0.910362
HERC2P2	-0.131278	6.51163	0.234849	0.628873	0.910362
SDR42E1	0.0593079	3.68258	0.234745	0.628948	0.910362
HOXA5	-0.279964	-1.10458	0.234724	0.628964	0.910362
LSM14B	-0.0250716	5.77348	0.234451	0.629162	0.91037
PIGM	0.0629364	4.35524	0.234418	0.629187	0.91037
MEG3	-0.243342	3.34635	0.234384	0.629212	0.91037
DNAJB6	-0.0250221	6.93814	0.234258	0.629304	0.91037
TAS2R15P	0.190803	-1.86575	0.234222	0.62933	0.91037
DNTTIP1	0.0496317	4.62091	0.234204	0.629343	0.91037
BRF2	0.0297546	3.20401	0.234138	0.629391	0.91037
DRAIC	-0.166797	-1.73657	0.234131	0.629397	0.91037
AURKA	-0.0795328	1.40758	0.233849	0.629603	0.91039
GABARAPL2	0.0225862	5.79724	0.233821	0.629623	0.91039
ENSG00000279811	0.0948649	-0.818011	0.233688	0.62972	0.91039
TGM2	0.117892	2.40314	0.233636	0.629759	0.91039
RPSA	0.0465573	9.89143	0.233353	0.629966	0.91039
SLC41A1	-0.0504165	5.18313	0.233103	0.630149	0.91039
DNM1P46	0.130804	-0.924689	0.232886	0.630309	0.91039
NAGK	0.0639805	7.62221	0.232824	0.630354	0.91039
ECM1	0.0888537	-0.0457155	0.23279	0.630379	0.91039
CCDC146	0.0647227	3.46579	0.232785	0.630382	0.91039
IGHV3-72	0.241667	-1.70808	0.232721	0.63043	0.91039
ZNF804A	0.0762303	1.54321	0.232686	0.630455	0.91039
NIFK-AS1	0.0362043	2.32657	0.232658	0.630476	0.91039
GID4	-0.0208816	4.60307	0.232624	0.630501	0.91039
VDAC2P2	-0.176378	-1.82039	0.232594	0.630522	0.91039
LRGUK	-0.175907	-1.09614	0.232559	0.630548	0.91039
TCTN3	0.0227468	4.49961	0.232448	0.63063	0.91039
FRMD8	-0.0257618	5.61087	0.232433	0.630641	0.91039
HMBS	-0.0541086	3.09865	0.232423	0.630648	0.91039
GMEB1	0.0176291	5.06818	0.232388	0.630674	0.91039
PLA2G4C	0.192857	1.40027	0.232346	0.630705	0.91039
WDR54	0.0434521	3.11832	0.232297	0.630741	0.91039
EVC	0.124247	1.1315	0.232295	0.630743	0.91039
GDPD5	-0.0770089	5.10918	0.232285	0.630749	0.91039
ZNF876P	-0.102004	0.369159	0.232229	0.630791	0.91039
RANBP1	-0.0447754	4.88716	0.232216	0.630801	0.91039
TRAPPC8	-0.0238456	6.66877	0.232066	0.63091	0.910451
NCKAP5L	-0.0501471	5.34942	0.232013	0.630949	0.910451
MAST3	-0.0302041	7.19925	0.231787	0.631116	0.910527
SLC30A6	-0.0335582	5.07486	0.231725	0.631162	0.910527
RPRM	-0.378417	-3.0644	0.231625	0.631235	0.910527
EIF4EBP1	-0.0550839	3.83587	0.231543	0.631296	0.910527
NCR3LG1	0.0587871	2.76518	0.231443	0.631369	0.910527
RPS6KA2	-0.054685	3.22888	0.231438	0.631373	0.910527
ENSG00000224888	-0.143353	-1.65758	0.231362	0.631428	0.910527
POLK	-0.0375696	5.55212	0.231338	0.631446	0.910527
PTPN23	0.0250266	5.61596	0.231168	0.631571	0.910527
TCHP	-0.0225584	5.45626	0.231107	0.631616	0.910527
CEP97	-0.0380827	4.42909	0.231077	0.631638	0.910527
C19orf73	-0.109569	-1.80283	0.231034	0.63167	0.910527
ARPC3	-0.0382963	8.4974	0.230997	0.631697	0.910527
FNBP1P1	0.100809	0.807115	0.230878	0.631785	0.910577
SESN1	0.0561689	5.24704	0.230729	0.631895	0.910582
CES1	-0.145175	5.92438	0.230729	0.631896	0.910582
ENSG00000268230	0.167715	-1.99488	0.230517	0.632052	0.91066
HAR1B	-0.151915	-1.42671	0.230392	0.632144	0.91066
CD163L1	0.110832	-0.57293	0.230378	0.632155	0.91066
ESPN	0.179326	-1.27044	0.230281	0.632226	0.91066
PCBP2-OT1	-0.15754	-1.90203	0.230229	0.632264	0.91066
DNAJC17	0.0215097	3.52564	0.230169	0.632309	0.91066
TACC3	0.0358465	6.69806	0.230148	0.632324	0.91066
NEK3	0.0482715	3.3301	0.230009	0.632427	0.910696
GOSR1	0.0243593	5.62833	0.22997	0.632456	0.910696
FAM111A	0.0345508	7.59306	0.229896	0.632511	0.910698
CCNG1	0.0315285	6.67301	0.229559	0.63276	0.910938
IGLV3-12	-0.319041	-2.45955	0.229435	0.632851	0.910938
ENSG00000230896	-0.123813	-1.83306	0.229431	0.632855	0.910938
ENSG00000250992	0.28343	-3.17625	0.229359	0.632908	0.910938
HAUS1	0.0402073	3.53779	0.229309	0.632945	0.910938
PDCD5	-0.0249113	4.2935	0.228932	0.633224	0.911263
BAG4	-0.0327719	4.75164	0.22884	0.633293	0.911271
VPS53	0.0311903	6.16918	0.22878	0.633337	0.911271
ENSG00000277999	-0.291062	-1.90499	0.228615	0.63346	0.911371
NBPF19	-0.116127	6.61309	0.228179	0.633783	0.911608
LDLRAP1	0.065913	6.73798	0.228117	0.633829	0.911608
TOR1AIP1	-0.0340575	6.93801	0.228054	0.633876	0.911608
DPY19L2P2	0.0675701	1.95186	0.227943	0.633959	0.911608
NAT14	-0.051125	0.390215	0.227864	0.634017	0.911608
CAMK4	-0.0922944	7.02035	0.227853	0.634025	0.911608
GLI3	-0.15828	-0.41039	0.227824	0.634047	0.911608
EDARADD	-0.0940466	1.92263	0.227798	0.634066	0.911608
ENSG00000278989	0.154427	-1.76452	0.22772	0.634125	0.911608
NHLRC1	0.0905047	0.201993	0.227673	0.63416	0.911608
SIRPB2	-0.0690669	6.52421	0.227545	0.634254	0.911614
LINC01891	0.15878	-0.9577	0.227376	0.63438	0.911614
EIF2B1	0.0204092	6.0062	0.22736	0.634392	0.911614
CHCHD6	-0.0668711	0.809428	0.227289	0.634445	0.911614
EPS15L1	0.0185291	5.80964	0.22722	0.634497	0.911614
R3HDM2	-0.0213075	6.91275	0.227194	0.634516	0.911614
GATB	-0.0277196	3.55787	0.227024	0.634643	0.911614
ENSG00000266677	-0.179595	-1.3514	0.226972	0.634681	0.911614
SEMA5A	0.157299	1.93502	0.226916	0.634723	0.911614
SELENOF	-0.0324223	7.15705	0.226859	0.634766	0.911614
SNX27	0.041741	6.93039	0.226749	0.634847	0.911614
TKT	-0.062166	9.28481	0.226693	0.634889	0.911614
FANCC	0.0396563	2.55489	0.226661	0.634913	0.911614
CLUH	-0.0294641	5.36336	0.22666	0.634913	0.911614
GTF3C2	0.0176973	6.22819	0.226129	0.63531	0.911949
ENSG00000279092	0.206222	-0.107772	0.225946	0.635447	0.911949
MFSD5	-0.0344092	4.32692	0.225888	0.63549	0.911949
METTL27	0.23814	-1.79618	0.225686	0.635641	0.911949
GSTCD	0.0440069	2.48596	0.225436	0.635829	0.911949
ENSG00000286207	0.102441	-1.33123	0.225431	0.635832	0.911949
UCK1	-0.0301957	4.54733	0.225424	0.635837	0.911949
DDX5	-0.0314973	11.1163	0.225413	0.635845	0.911949
PPT1	-0.0706768	8.63999	0.225409	0.635849	0.911949
TRMT13	0.0600467	4.49613	0.225404	0.635852	0.911949
XYLT2	0.0254029	4.49848	0.225391	0.635862	0.911949
TMEM179B	-0.0352588	4.3605	0.225211	0.635997	0.911949
CDC42EP1	-0.143036	2.16564	0.225155	0.636039	0.911949
CPNE2	-0.0709404	4.78273	0.225098	0.636081	0.911949
DHX9	-0.0137315	7.99501	0.225041	0.636124	0.911949
PRIMPOL	-0.0384859	3.73711	0.225024	0.636136	0.911949
LINC00641	0.049647	5.00711	0.225023	0.636137	0.911949
ENSG00000272812	-0.0913749	-0.724201	0.225003	0.636152	0.911949
POLR3K	0.0346525	2.94918	0.224988	0.636164	0.911949
IGHEP2	-0.137662	-0.833831	0.224743	0.636347	0.912078
CDIPT	-0.0290325	5.6639	0.224725	0.636361	0.912078
FAM204A	0.0204403	5.45091	0.224577	0.636472	0.91212
LIG1	0.045669	5.28541	0.224451	0.636567	0.91212
NDUFB5	-0.0280659	5.65838	0.224391	0.636611	0.91212
TOP1	-0.0393811	6.85476	0.224362	0.636633	0.91212
FADS1	-0.0785914	4.68854	0.224329	0.636658	0.91212
SLFN11	-0.0478248	6.59828	0.224172	0.636776	0.912192
MATN2	-0.143928	-0.195354	0.223913	0.63697	0.912192
GCNT2	-0.0920292	4.19482	0.223863	0.637008	0.912192
KLHDC10	0.0151581	5.63891	0.22378	0.637071	0.912192
ABCF2	-0.0240755	5.21938	0.223768	0.63708	0.912192
AP3B2	-0.17922	-1.18445	0.223758	0.637087	0.912192
SUOX	0.0627426	3.40641	0.223703	0.637128	0.912192
ATXN1-AS1	-0.0918195	-1.04152	0.223692	0.637137	0.912192
TIMM23B	0.0362891	3.5542	0.223582	0.637219	0.912213
SH3TC1	-0.0477483	6.1068	0.22353	0.637258	0.912213
CENPS	0.0608456	0.631284	0.223358	0.637388	0.912321
SPACA6	0.0785112	-0.90154	0.223065	0.637608	0.912371
PPP1R12A	-0.0250825	7.26401	0.223013	0.637648	0.912371
THAP12	-0.0234944	7.10904	0.222959	0.637688	0.912371
USP12	-0.0282214	6.09751	0.222899	0.637734	0.912371
REXO1	-0.0342094	5.63297	0.222865	0.637759	0.912371
DVL1	-0.0414116	4.53386	0.222838	0.637779	0.912371
CUL9	0.0307562	6.04954	0.222814	0.637797	0.912371
SNRPE	0.0253266	4.52326	0.222637	0.637931	0.912486
CXCL16	0.075011	5.94165	0.22248	0.638049	0.912578
SUGT1-DT	-0.0840547	-0.971742	0.222182	0.638274	0.912782
C10orf143	0.0483611	2.01464	0.22215	0.638299	0.912782
NAXE	-0.0409857	3.89615	0.221952	0.638448	0.912821
SCARF1	0.0744438	3.63151	0.221935	0.638461	0.912821
PSD2	0.136208	-1.2796	0.221901	0.638487	0.912821
CLYBL	0.0598016	2.26243	0.221621	0.638698	0.912997
ENSG00000278961	-0.122518	-1.63902	0.221541	0.638759	0.912997
MPPE1	0.0278744	5.82918	0.221525	0.638771	0.912997
CNNM3	-0.0350428	5.6765	0.221234	0.638991	0.913129
TNK2-AS1	-0.0585623	1.10356	0.22118	0.639032	0.913129
TIMM44	-0.0213299	4.33745	0.221172	0.639038	0.913129
ENSG00000248769	-0.294687	1.74753	0.22108	0.639108	0.913129
ENSG00000230709	0.311371	-2.16411	0.221011	0.63916	0.913129
ZXDC	0.0247085	5.62318	0.220978	0.639185	0.913129
RIPK2-DT	-0.0722121	1.76386	0.220774	0.639339	0.913258
NPEPL1	0.0368221	6.2403	0.220715	0.639385	0.913258
MFSD1	-0.0498332	7.31881	0.220588	0.63948	0.913258
SYCP3	-0.094818	-1.09436	0.220576	0.63949	0.913258
ENSG00000285827	0.0556477	2.35598	0.220427	0.639603	0.913259
FAM167A	0.156861	1.45238	0.220356	0.639656	0.913259
LRFN3	-0.0727136	2.58915	0.220325	0.63968	0.913259
ENSG00000230202	0.0583572	2.13742	0.220293	0.639705	0.913259
MPHOSPH10	0.0262552	5.32818	0.220211	0.639766	0.91327
ANKDD1A	-0.130588	2.1291	0.219913	0.639993	0.913365
RAG1	0.0760287	0.392924	0.219743	0.640122	0.913365
IGKV2D-30	0.317874	-3.32774	0.219731	0.640132	0.913365
NCOA2	-0.0359408	6.97126	0.21959	0.640239	0.913365
ENSG00000273784	0.0515481	1.15371	0.219566	0.640257	0.913365
AFTPH	0.0244298	6.94827	0.219545	0.640273	0.913365
DANCR	0.0534472	3.95182	0.219456	0.64034	0.913365
MITD1	0.0463485	4.97006	0.219389	0.640392	0.913365
KIR2DL4	0.174797	0.391868	0.219336	0.640432	0.913365
TMEM150B	0.0852258	2.30895	0.219289	0.640468	0.913365
ENSG00000272884	-0.325275	-1.38735	0.219207	0.64053	0.913365
PGAP1	-0.0640715	3.41338	0.219181	0.64055	0.913365
SCAF11	0.0328164	8.28037	0.21916	0.640566	0.913365
UBE2T	0.0699782	0.390118	0.219137	0.640583	0.913365
RNASEK	-0.0384254	6.63359	0.219056	0.640645	0.913376
RTN2	-0.0613405	1.63196	0.218911	0.640755	0.913418
SLC12A4	-0.0312127	5.22544	0.218877	0.640781	0.913418
PHF23	0.0622654	4.81437	0.218339	0.641191	0.9138
DOCK9	-0.0582864	6.44496	0.218327	0.6412	0.9138
PVRIG	0.0529147	3.62435	0.218208	0.641292	0.9138
ST3GAL1	-0.0419766	7.84566	0.218206	0.641293	0.9138
TRAF4	0.0847699	3.64805	0.218133	0.641349	0.9138
PARP2	0.0314537	3.34356	0.218058	0.641406	0.9138
RPL7P1	0.107347	-0.0502391	0.217985	0.641462	0.9138
DEDD	0.0242578	5.41484	0.217911	0.641518	0.9138
PSMA2	-0.0325272	5.9224	0.217893	0.641532	0.9138
PRH1	0.124275	-0.200989	0.217791	0.64161	0.913834
NEBL	-0.539731	2.30029	0.217607	0.641751	0.913954
SBDS	-0.0973311	6.22838	0.217541	0.641801	0.913954
ENSG00000283696	-0.0863479	0.133294	0.217207	0.642057	0.914158
RFX2	-0.0634053	3.13484	0.217148	0.642102	0.914158
TBC1D20	-0.016775	6.18831	0.217144	0.642105	0.914158
METTL23	0.0254639	4.24078	0.217062	0.642168	0.914171
VILL	0.0258822	4.82207	0.216917	0.642279	0.91422
HADHA	-0.0281435	8.36742	0.216876	0.64231	0.91422
LZTS1	-0.132922	0.102453	0.216697	0.642448	0.914339
NDUFS2	-0.023306	6.26371	0.216442	0.642643	0.914508
QRFP	-0.178652	-2.17855	0.216402	0.642674	0.914508
RBL1	0.0341168	4.78574	0.216222	0.642812	0.914576
MED17	0.02694	5.28504	0.2162	0.642829	0.914576
C6orf226	0.0580883	1.55169	0.216058	0.642938	0.914655
PIP4K2B	-0.0196964	7.02356	0.215934	0.643033	0.914684
SPDYE18	0.0886026	-0.805068	0.21583	0.643113	0.914684
ENSG00000260257	0.0477348	1.93479	0.215704	0.64321	0.914684
CTNNAL1	-0.101169	1.33213	0.2157	0.643213	0.914684
ENC1	0.107252	5.47301	0.215682	0.643227	0.914684
CDKN2AIPNL	-0.0335547	3.12025	0.215514	0.643356	0.914696
EDC4	-0.0245349	6.28033	0.215505	0.643363	0.914696
MALT1-AS1	-0.106078	-1.57253	0.215329	0.643498	0.914696
PCDHGA12	-0.176197	-1.91855	0.215244	0.643564	0.914696
LRR1	0.0442031	2.88489	0.215235	0.643571	0.914696
RNMT	0.0265571	5.99008	0.215121	0.643658	0.914696
MAN1B1	0.0238404	6.15503	0.215089	0.643683	0.914696
ABCD4	0.0262833	5.37325	0.215061	0.643705	0.914696
AOC2	0.076342	0.294207	0.215043	0.643719	0.914696
GIMAP6	-0.0551141	7.51357	0.214742	0.64395	0.914935
TNFAIP1	0.0256918	4.17318	0.214685	0.643994	0.914935
TMEM263-DT	-0.102888	-0.87269	0.214598	0.644061	0.914954
HDC	0.420787	4.42172	0.214351	0.644252	0.915066
CFD	-0.131518	4.35621	0.214229	0.644346	0.915066
MIS18BP1	0.043825	6.7738	0.21393	0.644577	0.915066
RMI2	-0.106849	0.576691	0.213701	0.644755	0.915066
LINC02969	0.0906409	3.99059	0.213653	0.644792	0.915066
UBE2Q2P2	-0.125305	-0.895351	0.21365	0.644794	0.915066
TAS2R6P	0.154755	-2.18703	0.21362	0.644817	0.915066
TRAF3	-0.0274741	5.89321	0.213585	0.644844	0.915066
UBTD1	-0.0775872	2.3422	0.213528	0.644888	0.915066
RPS19	0.0502247	8.7276	0.213522	0.644893	0.915066
SUFU	-0.0433574	5.06228	0.213517	0.644897	0.915066
CRTC2	-0.0272035	6.37854	0.21347	0.644933	0.915066
ENSG00000225489	-0.156398	-1.8993	0.213447	0.644951	0.915066
H2BC9	-0.132957	-0.362873	0.213393	0.644993	0.915066
PFN2	0.0867221	1.59523	0.213364	0.645015	0.915066
PTCD1	-0.0467143	3.85765	0.213329	0.645042	0.915066
ENSG00000272980	0.0949355	0.550221	0.213066	0.645246	0.915066
LSS	-0.0553616	5.12662	0.213035	0.64527	0.915066
ZNF575	0.0798183	1.06157	0.212921	0.645358	0.915066
ENSG00000272447	-0.0929311	0.421265	0.212867	0.6454	0.915066
NOL3	0.0817051	1.5071	0.212865	0.645402	0.915066
POLR1E	0.0414145	4.38483	0.21279	0.64546	0.915066
EDRF1-DT	0.0633467	-0.638158	0.212773	0.645473	0.915066
HRH1	-0.146359	-1.99317	0.212733	0.645504	0.915066
ENSG00000274979	0.179181	0.412327	0.212633	0.645582	0.915066
RNF214	-0.027434	5.12735	0.212629	0.645585	0.915066
ALDH1A3-AS1	-0.0985202	-1.15555	0.212621	0.645591	0.915066
FLACC1	0.0591015	0.305973	0.212545	0.64565	0.915074
KCTD7	0.0411694	5.53225	0.212443	0.645729	0.915109
RDH13	-0.0460223	3.12268	0.212183	0.645931	0.91532
SCAMP3	-0.0236467	5.0736	0.212081	0.64601	0.915327
ENSG00000268734	-0.481122	-2.70973	0.211967	0.646099	0.915327
NTAQ1	-0.0594913	2.514	0.211929	0.646128	0.915327
TENM4	0.368864	1.05685	0.211899	0.646151	0.915327
TMX4	-0.0338069	7.56044	0.211789	0.646237	0.915373
IFRD2	-0.0302344	3.93671	0.211445	0.646504	0.915592
EXOC3	0.0164824	6.4822	0.211405	0.646535	0.915592
RAB11FIP1	-0.0511787	7.69139	0.211382	0.646553	0.915592
SPOCK3	0.187994	-2.05272	0.211036	0.646823	0.91577
SYT9-AS1	0.100693	2.30584	0.211018	0.646837	0.91577
NUDT5	-0.0226032	5.24323	0.21101	0.646843	0.91577
FANCI	-0.0424392	3.84779	0.210767	0.647032	0.91577
CLMN	0.0637703	6.0948	0.210645	0.647128	0.91577
TBX21	-0.0877341	6.1006	0.210608	0.647157	0.91577
AIMP1	-0.0225507	5.71463	0.210591	0.647169	0.91577
SH2D4A	0.147711	-2.03388	0.210444	0.647284	0.91577
SEPTIN8	-0.042736	3.78441	0.21041	0.647311	0.91577
ENSG00000272667	-0.0694294	-0.00929144	0.210387	0.647329	0.91577
SPAG16	0.0548299	1.54161	0.210306	0.647392	0.91577
PANK2	0.0309152	5.70988	0.210292	0.647403	0.91577
PHYH	0.0377282	2.89879	0.210256	0.647431	0.91577
KLHL33	0.134115	-0.213675	0.210097	0.647556	0.91577
ME3	0.099407	1.17408	0.210047	0.647594	0.91577
PSAT1	-0.078776	1.85583	0.210036	0.647603	0.91577
RASSF1	0.0417393	6.50453	0.209908	0.647703	0.91577
TRPC6	0.126223	-0.400601	0.209876	0.647728	0.91577
CSGALNACT2-DT	-0.0980715	-0.974863	0.209813	0.647777	0.91577
ENSG00000284685	0.140972	-1.22565	0.209798	0.647789	0.91577
NPC1	-0.0433264	6.07299	0.209664	0.647894	0.91577
RFXAP	-0.0388051	3.31032	0.209605	0.64794	0.91577
GON7	-0.0371626	2.85791	0.209595	0.647948	0.91577
ENSG00000285839	-0.0617889	3.36736	0.209568	0.647969	0.91577
MACROH2A2	-0.0522774	1.69622	0.209462	0.648052	0.915793
ENSG00000250696	0.460335	0.436982	0.209327	0.648157	0.915793
SCAF1	-0.0283965	5.46396	0.209304	0.648175	0.915793
NIPAL3	0.0384782	6.25269	0.209272	0.6482	0.915793
CELF1	0.0224524	7.65415	0.209193	0.648262	0.915804
PGLS	-0.0388529	5.22622	0.208985	0.648425	0.915959
TDRD3	0.0244871	4.58219	0.208836	0.648543	0.915987
TTC39B	-0.0521947	5.66617	0.208822	0.648553	0.915987
PITPNM2	0.0508159	5.31687	0.208605	0.648723	0.916133
ENSG00000260401	0.0893404	2.60649	0.208554	0.648764	0.916133
LINC00211	0.120169	-0.0835086	0.208375	0.648904	0.916219
HAPLN3	-0.0717121	5.37187	0.208313	0.648953	0.916219
ATF7	-0.025892	6.48581	0.208167	0.649068	0.916219
UBE2Z	0.0222667	6.62247	0.20815	0.64908	0.916219
ENSG00000273320	-0.189356	0.597885	0.208133	0.649094	0.916219
SCP2	-0.0293128	6.92987	0.207997	0.649201	0.916295
HSD17B4	-0.0380189	6.75012	0.207865	0.649305	0.916365
JUN	-0.282231	9.75328	0.20762	0.649497	0.916557
TFDP2	-0.0514751	6.00249	0.207555	0.649549	0.916557
RSPRY1	0.0230778	5.07304	0.207214	0.649817	0.91686
TBC1D22A	0.0227308	5.73456	0.206814	0.650132	0.917229
DDB2	-0.0321783	5.2069	0.206679	0.650239	0.917245
ABTB1	0.0430929	6.64365	0.206663	0.650252	0.917245
PSMG2	-0.0254583	5.18873	0.206587	0.650312	0.917254
EWSR1	-0.0175492	8.38896	0.206477	0.650399	0.917301
SLC48A1	-0.0366013	3.59808	0.206315	0.650526	0.91739
TBC1D4	0.0580497	6.67128	0.20623	0.650593	0.91739
RGS12	-0.0374853	3.77415	0.206192	0.650623	0.91739
ZNF713	-0.0655181	1.72488	0.205887	0.650865	0.917472
S1PR1	0.0542883	6.93727	0.205716	0.651	0.917472
ST6GALNAC1	-0.15753	1.54014	0.205706	0.651007	0.917472
ENSG00000244306	-0.236878	-0.288181	0.20557	0.651116	0.917472
ZNRF3	-0.0719501	0.32994	0.205511	0.651162	0.917472
NLGN2	0.08954	2.59704	0.205497	0.651173	0.917472
EEF1A1	0.0327275	14.3034	0.205382	0.651264	0.917472
HAR1A	-0.0838762	0.663909	0.205347	0.651292	0.917472
TREML3P	0.20406	-0.882554	0.205218	0.651394	0.917472
NFYA	0.0245584	6.13274	0.205172	0.651431	0.917472
MMP23A	0.215545	-0.959384	0.204902	0.651645	0.917472
PEX26	0.0168686	5.97785	0.204855	0.651682	0.917472
ABCD3	0.0417406	5.21449	0.204729	0.651782	0.917472
HNRNPA1P21	-0.138726	0.371061	0.204671	0.651828	0.917472
TMIE	0.12256	-0.250494	0.204535	0.651936	0.917472
ZNF595	0.0991031	3.50528	0.204482	0.651978	0.917472
CC2D1A	-0.0266641	5.1486	0.204472	0.651986	0.917472
ZNF777	-0.0322425	4.01126	0.204407	0.652038	0.917472
CRADD	0.039221	2.33341	0.204395	0.652047	0.917472
MMAB	0.0396836	2.93245	0.20432	0.652107	0.917472
MORN4	0.108618	-0.47699	0.204192	0.652208	0.917472
ZNF277	-0.0395315	5.19809	0.204165	0.65223	0.917472
CCNE1	-0.0686639	1.25009	0.204158	0.652235	0.917472
RASGRP4	-0.0636823	6.58052	0.204144	0.652247	0.917472
SLC26A6	-0.0440587	4.84595	0.204104	0.652278	0.917472
TEP1	0.0346763	7.059	0.20396	0.652393	0.917472
AZIN2	0.07492	2.00921	0.203895	0.652445	0.917472
GUF1	0.0249268	4.98479	0.203873	0.652462	0.917472
OVCH1-AS1	0.289248	2.11527	0.2038	0.65252	0.917472
COG3	0.0151667	5.77384	0.203746	0.652563	0.917472
TSPAN18	0.0577031	5.16266	0.203646	0.652642	0.917472
CFAP54	-0.145146	-1.83062	0.20357	0.652703	0.917472
ENSG00000274471	-0.0978158	2.54523	0.203509	0.652752	0.917472
RNFT1	-0.0329352	5.17078	0.203494	0.652764	0.917472
SEPHS2	0.043099	5.93916	0.203447	0.652802	0.917472
ENSG00000272604	0.0750287	-0.141808	0.203419	0.652824	0.917472
LPCAT4	-0.0328936	4.74726	0.203185	0.65301	0.917472
LINC01150	-0.107607	-0.917419	0.20317	0.653022	0.917472
MRPL9	-0.0247294	4.91459	0.202889	0.653246	0.917472
FER1L4	0.166012	-0.179573	0.202886	0.653248	0.917472
ZNF296	0.0855713	2.08951	0.202848	0.653278	0.917472
EP400	0.0288891	7.09501	0.202621	0.65346	0.917472
ZZZ3	0.0291203	5.9872	0.202576	0.653496	0.917472
PDZD3	-0.149661	-2.03464	0.202541	0.653523	0.917472
OSBPL3	0.0384501	5.91621	0.202515	0.653545	0.917472
DCAF6	-0.0219064	5.36947	0.202373	0.653658	0.917472
IGHV5-51	0.191487	0.911079	0.202363	0.653666	0.917472
TNNC2	0.134637	-1.3576	0.202282	0.653731	0.917472
SPTBN1	-0.0583774	7.76678	0.202248	0.653758	0.917472
MPEG1	-0.055542	10.6505	0.20216	0.653828	0.917472
COX7C	0.0308542	6.87074	0.202116	0.653864	0.917472
CEP57L1	0.0323588	2.39892	0.202107	0.653871	0.917472
FBH1	-0.0189421	6.48205	0.201792	0.654122	0.917472
CYFIP2	-0.0335527	8.87888	0.201765	0.654145	0.917472
ENSG00000276449	0.142291	-0.569842	0.201692	0.654203	0.917472
NUGGC	0.0931145	2.37729	0.201615	0.654264	0.917472
CHD2	0.0305103	8.33121	0.201577	0.654295	0.917472
PLCD1	-0.0404946	4.08287	0.201537	0.654327	0.917472
MAPK8IP3	0.031831	7.29716	0.201516	0.654344	0.917472
MIF-AS1	-0.260061	-1.28288	0.201515	0.654344	0.917472
CCNY-AS1	-0.109748	-0.433994	0.201502	0.654355	0.917472
PRG4	0.162378	-0.0768042	0.201449	0.654398	0.917472
ENSG00000284292	0.138072	1.18299	0.201401	0.654436	0.917472
BCRP2	0.147699	-0.190461	0.201374	0.654458	0.917472
SORL1	-0.0425443	9.72208	0.201222	0.654579	0.917472
CYTH2	-0.028939	5.7667	0.201197	0.654599	0.917472
NT5C	0.0420845	3.30403	0.201086	0.654688	0.917472
DDHD1	0.0379143	5.98625	0.201086	0.654689	0.917472
ENSG00000239969	0.088259	0.115395	0.201081	0.654692	0.917472
POU2F1	0.0399148	5.28194	0.201058	0.654711	0.917472
MSMO1	-0.0396305	3.5469	0.201036	0.654728	0.917472
SCIMP	0.0495905	7.11595	0.201023	0.654739	0.917472
PEF1	-0.0263508	5.0971	0.200996	0.654761	0.917472
SLC12A2	0.0392708	4.20435	0.200994	0.654762	0.917472
MAEA	0.0299156	6.20927	0.200985	0.65477	0.917472
SLC30A7	-0.0352911	5.88417	0.200978	0.654775	0.917472
STK24	-0.0195416	7.69812	0.200773	0.65494	0.917509
BMP8B	-0.0800574	2.52104	0.200637	0.655049	0.917509
MBTPS1	-0.0176501	7.36886	0.200621	0.655062	0.917509
SHLD2P3	-0.108049	-0.79177	0.200505	0.655155	0.917509
FBXL15	-0.0663997	2.24715	0.200439	0.655208	0.917509
CCT2	0.0210486	6.17753	0.200424	0.65522	0.917509
ERICD	0.117537	-2.01704	0.200309	0.655313	0.917509
SPOCK1	-0.0766716	1.40534	0.200305	0.655316	0.917509
LINC02256	0.131634	-1.59098	0.200188	0.65541	0.917509
MRPL36	-0.0365596	2.58363	0.200142	0.655447	0.917509
SAP130	0.016773	5.21874	0.20013	0.655457	0.917509
SATB2	-0.0883782	0.936733	0.200091	0.655488	0.917509
STX5-DT	0.156626	-1.9991	0.200074	0.655502	0.917509
CNKSR1	-0.0878623	1.16524	0.199831	0.655698	0.917685
THNSL2	-0.238961	1.03206	0.199784	0.655735	0.917685
CSTA	-0.066175	5.70549	0.199623	0.655865	0.917718
HORMAD1	-0.0986596	0.303638	0.19962	0.655867	0.917718
SOS2	-0.0261058	7.07037	0.199516	0.655951	0.917737
CPSF6	0.0296519	6.80129	0.199467	0.65599	0.917737
FIBCD1	-0.234386	-2.18553	0.199307	0.656119	0.917737
RPAP1	0.0274033	4.6362	0.199275	0.656145	0.917737
YWHAB	-0.0294595	9.21662	0.199135	0.656258	0.917737
KLF9	-0.091459	6.65531	0.199092	0.656293	0.917737
TTC31	0.0231024	5.66272	0.198732	0.656584	0.917737
CHORDC1P4	0.126196	-1.94034	0.198663	0.65664	0.917737
NR1D1	-0.0713565	3.49336	0.198647	0.656652	0.917737
KCNJ15	0.200933	2.92077	0.198587	0.656701	0.917737
RGPD8	0.0790732	4.17944	0.198446	0.656815	0.917737
DBH-AS1	-0.110876	1.70441	0.19841	0.656844	0.917737
LINS1	-0.0518912	5.65407	0.198302	0.656931	0.917737
FARS2	0.0336898	3.46575	0.198287	0.656943	0.917737
MGAM2	0.222186	-1.1083	0.19824	0.656981	0.917737
HEMGN	0.124663	2.75108	0.198207	0.657008	0.917737
DLX4	0.0772115	-0.279154	0.198089	0.657103	0.917737
ENSG00000271858	0.0702085	1.2051	0.198081	0.65711	0.917737
ESCO1	-0.0307002	5.34673	0.197986	0.657187	0.917737
PPP1R3G	0.133651	-0.570843	0.197923	0.657238	0.917737
SMIM3	0.0548225	4.25718	0.197911	0.657248	0.917737
H2BC15	0.0738565	0.632949	0.197873	0.657278	0.917737
TPTEP2-CSNK1E	0.154413	-0.535355	0.19787	0.657281	0.917737
H2AZ1	-0.0255343	6.47156	0.197835	0.657309	0.917737
ATP6V0C	-0.0463723	6.89889	0.197717	0.657405	0.917737
LIPE-AS1	0.073641	-0.63353	0.197693	0.657424	0.917737
FEZ2	-0.0350268	4.62328	0.197686	0.65743	0.917737
FKTN	0.0408265	4.33931	0.197665	0.657447	0.917737
ZNF587B	0.0377944	4.4807	0.197585	0.657512	0.917737
ATP5MC3	-0.0326158	5.99027	0.197538	0.65755	0.917737
BCL2L13	-0.0374021	6.38808	0.197438	0.657631	0.917737
CXCL1	0.209488	0.647211	0.197411	0.657652	0.917737
TTF2	-0.0319101	4.67246	0.19728	0.657759	0.917737
MSANTD4	0.0355316	4.32946	0.197279	0.65776	0.917737
CIB1	0.0434373	5.88833	0.197267	0.657769	0.917737
MPI	0.033829	5.0684	0.197171	0.657847	0.917737
UVSSA	-0.042052	6.20625	0.197025	0.657966	0.917737
WDR55	0.0237764	5.736	0.196961	0.658018	0.917737
TSTD1	0.0599696	3.54493	0.196956	0.658022	0.917737
AMACR	0.0503449	2.88566	0.196919	0.658052	0.917737
TRIM49D1	0.429817	-1.12682	0.196845	0.658113	0.917737
PRPF19	-0.0189006	6.49944	0.196757	0.658184	0.917737
PACC1	-0.0313201	3.95785	0.196646	0.658274	0.917737
N4BP2	-0.0415779	5.84528	0.196607	0.658306	0.917737
GDAP2	0.0316707	5.30651	0.196352	0.658513	0.917737
PDGFRB	-0.143153	3.50393	0.19635	0.658515	0.917737
FDFT1	0.0226446	6.44437	0.196109	0.658711	0.917737
LRRC43	-0.126628	-0.296172	0.196068	0.658744	0.917737
ENSG00000274667	0.107508	-1.6684	0.196035	0.658772	0.917737
SLC25A1	-0.0579127	4.2262	0.195902	0.65888	0.917737
METTL4	0.0380251	4.1786	0.195791	0.65897	0.917737
MMS22L	0.030492	3.86668	0.195628	0.659103	0.917737
ENSG00000269906	-0.108757	-1.66198	0.195563	0.659156	0.917737
RYR1	-0.0535348	2.45759	0.195514	0.659196	0.917737
RHOT1P2	-0.323142	-2.96896	0.195491	0.659215	0.917737
DCTN6-DT	0.10477	-0.312209	0.19546	0.65924	0.917737
SLC2A1	0.058045	5.01129	0.195425	0.659269	0.917737
ENSG00000279406	-0.0606622	0.604398	0.195348	0.659331	0.917737
ENSG00000280088	0.0470612	2.49635	0.195272	0.659394	0.917737
TMEM41A	-0.0218138	4.01209	0.195267	0.659397	0.917737
ZFPL1	0.0214333	4.42088	0.195246	0.659415	0.917737
RASSF4	-0.059098	7.43279	0.195244	0.659416	0.917737
KCNT1	0.234815	-1.67563	0.195144	0.659498	0.917737
DENND6A	-0.0268894	6.02599	0.195136	0.659505	0.917737
MRPL14	-0.0367943	3.46838	0.195124	0.659514	0.917737
LINC02591	-0.299337	-0.72757	0.195057	0.659569	0.917737
RUVBL1	-0.0249639	4.63205	0.194957	0.659651	0.917737
TAS2R3	0.187881	-2.51934	0.194916	0.659684	0.917737
TPPP3	-0.0906379	3.6264	0.194861	0.659729	0.917737
ENSG00000204584	0.079362	-0.385195	0.194823	0.65976	0.917737
GMPR2	0.0373062	5.76179	0.194809	0.659772	0.917737
FCGR2A	-0.0726019	7.85534	0.194656	0.659897	0.917737
TMEM39A	0.0272752	4.65285	0.194645	0.659906	0.917737
IGHV3-73	-0.20322	-1.51701	0.194454	0.660062	0.917737
SCHIP1	0.18754	-2.23193	0.194413	0.660095	0.917737
C14orf132	0.128236	2.7812	0.194408	0.6601	0.917737
KLHL3	0.0625793	4.15182	0.194388	0.660116	0.917737
CTNNB1	-0.0295622	7.66864	0.194254	0.660226	0.917737
RRP1B	-0.023937	6.05291	0.194239	0.660238	0.917737
ZNF385A	-0.0628324	7.21077	0.194211	0.660261	0.917737
SLC9A8	0.0234072	5.39226	0.194173	0.660293	0.917737
ADTRP	0.111439	3.35814	0.194165	0.660299	0.917737
SDK1	-0.132269	-0.922768	0.194052	0.660391	0.917791
GPN3	-0.0399163	3.40198	0.193768	0.660624	0.917918
BCL2L1	-0.0758085	6.1246	0.193767	0.660625	0.917918
MAP10	-0.0692618	2.4405	0.193672	0.660703	0.917918
ZNRF1	-0.0435691	2.88124	0.193546	0.660806	0.917918
FREM3	-0.191558	-2.45211	0.193505	0.66084	0.917918
SFR1	-0.031396	2.97184	0.193493	0.66085	0.917918
RBAK	0.0275292	5.63911	0.193481	0.66086	0.917918
LILRA5	-0.0789032	6.57486	0.193256	0.661044	0.918055
CTSG	0.378388	0.115597	0.193214	0.661079	0.918055
LSM2	0.0288798	3.35161	0.193105	0.661169	0.918055
ANAPC2	0.0258648	5.79863	0.193085	0.661185	0.918055
PKD1P1	-0.0927749	5.11826	0.192957	0.66129	0.918055
HERC2	0.0432084	6.42819	0.192951	0.661295	0.918055
RPH3A	-0.122371	4.62241	0.192781	0.661435	0.918055
TIGD2	0.040577	3.08061	0.192758	0.661454	0.918055
C9orf72	-0.0527583	7.24741	0.192738	0.66147	0.918055
KLHL42	0.0249597	5.03342	0.192705	0.661498	0.918055
DBNDD1	0.136331	1.70143	0.192469	0.661692	0.91825
ENSG00000262049	-0.0450376	2.36864	0.192274	0.661852	0.918397
IL4	0.358315	-1.92463	0.192085	0.662008	0.918509
RMDN2	0.0409963	2.74772	0.192046	0.66204	0.918509
DEXI	-0.030896	3.60054	0.191936	0.662131	0.91856
GTPBP1	-0.0299928	6.15384	0.19177	0.662268	0.918603
DNAJC15	0.049009	5.01082	0.191768	0.66227	0.918603
FOXO1	0.045238	6.88422	0.19164	0.662375	0.918674
ENSG00000267940	-0.116118	-1.266	0.191517	0.662477	0.918741
GUCY1B2	-0.419136	-2.98719	0.191446	0.662536	0.918747
DNAAF2	0.041147	3.39401	0.191356	0.66261	0.918775
TTC23L-AS1	0.1087	-1.61099	0.191029	0.66288	0.919059
ZCCHC17	-0.0228038	4.79433	0.190978	0.662922	0.919059
ENSG00000273387	0.0952821	-1.76105	0.1908	0.66307	0.919066
PPM1L-DT	-0.0746049	-0.81207	0.190771	0.663094	0.919066
SHLD2P1	-0.0721288	0.289858	0.190678	0.663171	0.919066
CCDC78	0.0858934	0.0748667	0.190594	0.66324	0.919066
JAGN1	-0.0314341	4.09655	0.190584	0.663249	0.919066
COMMD4	0.0309782	3.99235	0.190578	0.663254	0.919066
IGHV3-43	0.244165	-1.92448	0.190516	0.663305	0.919066
TMEM222	0.0250603	4.61295	0.190416	0.663388	0.919092
RAPGEF3	0.145031	0.148593	0.190355	0.663438	0.919092
ALMS1	-0.0422495	5.7432	0.190298	0.663486	0.919092
DENND2B	-0.117031	0.100965	0.189968	0.66376	0.91923
RNF145	0.0242915	6.15232	0.189958	0.663768	0.91923
ENSG00000218809	-0.144181	-1.16856	0.189911	0.663807	0.91923
CUL2	-0.0188827	5.37043	0.189728	0.663958	0.91923
ZNF408	-0.0358943	3.18268	0.189663	0.664013	0.91923
MFF	-0.014985	5.5519	0.189627	0.664042	0.91923
CD200R1L	-0.373093	-2.65324	0.189582	0.66408	0.91923
FBXW2	0.0270827	7.05106	0.189474	0.66417	0.91923
ENSG00000236469	0.24622	-2.37167	0.189427	0.664209	0.91923
XYLB	-0.0520141	1.1034	0.189425	0.664211	0.91923
GGCT	-0.0254199	3.82594	0.189353	0.66427	0.91923
ZNF490	0.027318	4.15308	0.189352	0.664271	0.91923
PIGV	0.0297759	3.49683	0.189258	0.664349	0.91923
SLC27A1	0.0438163	4.80105	0.189218	0.664383	0.91923
WBP1	0.0268714	5.23878	0.189203	0.664395	0.91923
SPTB	0.154043	2.49989	0.188915	0.664635	0.919291
GTPBP3	0.0335043	3.54641	0.188866	0.664676	0.919291
SHFL	-0.0226509	6.14442	0.188812	0.664721	0.919291
SPPL3	0.021432	5.41274	0.188717	0.6648	0.919291
KCTD18	-0.0171998	5.12649	0.188587	0.664908	0.919291
ERG28	0.0292143	3.81639	0.18855	0.664939	0.919291
COX10-DT	0.0383436	3.58741	0.188481	0.664996	0.919291
ENSG00000273447	0.0764471	-0.929277	0.188383	0.665078	0.919291
PNMA8B	0.177138	-1.66951	0.188244	0.665194	0.919291
NPRL2	0.0303083	5.09626	0.188209	0.665224	0.919291
RNF5	0.0211392	4.73578	0.188159	0.665265	0.919291
LINC00467	0.0474106	0.898647	0.188117	0.6653	0.919291
RNPEP	0.0390085	6.42045	0.188113	0.665304	0.919291
ZFYVE1	0.0240149	4.82213	0.188037	0.665367	0.919291
CCDC115	-0.0189503	5.55545	0.188026	0.665376	0.919291
SEC14L1P1	-0.0610908	0.663104	0.188014	0.665386	0.919291
LSM6	0.0287306	4.60786	0.187927	0.665458	0.919291
TMC6	-0.0328753	7.71483	0.187825	0.665544	0.919291
IRF5	-0.0510948	6.71349	0.187746	0.66561	0.919291
IFI16	-0.0347855	8.09591	0.187724	0.665629	0.919291
SORD	-0.0430897	4.43332	0.187708	0.665641	0.919291
GTSE1-DT	0.0753202	-1.0571	0.187664	0.665679	0.919291
TXNDC16	-0.0336922	4.07203	0.187621	0.665715	0.919291
LINC02328	-0.0728884	-0.49248	0.18757	0.665758	0.919291
STYK1	-0.172858	0.706238	0.187518	0.665801	0.919291
SIKE1	-0.0244898	5.87196	0.187421	0.665882	0.919291
GTDC1	-0.0343561	4.6451	0.187403	0.665897	0.919291
SUCLG1	-0.0215201	5.16739	0.187098	0.666152	0.919345
CBR3	-0.0886341	0.586038	0.187059	0.666185	0.919345
SLC30A5	-0.0233805	5.64016	0.187027	0.666211	0.919345
CD52	-0.0497136	7.35382	0.186965	0.666263	0.919345
CUTA	-0.0369376	5.4074	0.18694	0.666285	0.919345
DPYSL4	-0.240992	1.11558	0.186937	0.666287	0.919345
PMS2P1	0.0377787	2.71325	0.186905	0.666313	0.919345
ENSG00000267072	-0.165076	-2.47967	0.18679	0.66641	0.919404
CHMP4A	-0.0184476	5.56638	0.186704	0.666482	0.919408
C4orf46	-0.0341967	3.18796	0.186598	0.666572	0.919408
MRPS31P4	0.0915937	-0.552656	0.186594	0.666575	0.919408
WASHC1	0.135477	2.94396	0.186223	0.666886	0.919679
ENSG00000274029	0.0964057	-1.70321	0.186185	0.666918	0.919679
DNAL1	0.029112	3.39527	0.186167	0.666933	0.919679
CRACDL	-0.0965603	-0.278426	0.185738	0.667294	0.919877
MCPH1-DT	0.140933	-0.102864	0.185703	0.667323	0.919877
SP4	-0.0395264	5.47041	0.1857	0.667325	0.919877
ASIC1	0.189278	-0.750446	0.18568	0.667342	0.919877
LINC01801	0.0837382	1.00374	0.185675	0.667347	0.919877
DMAC2	-0.0238079	4.64278	0.185448	0.667537	0.92005
NUB1	-0.0166226	6.81536	0.185397	0.667581	0.92005
IGLV1-47	0.200193	1.2517	0.185172	0.66777	0.920066
VIRMA	0.0194439	6.60324	0.185164	0.667777	0.920066
ETV5	0.0854569	-0.391164	0.185138	0.667799	0.920066
RPS6KA4	-0.0455953	6.08519	0.185124	0.667811	0.920066
NSD3	0.0259411	8.02516	0.185062	0.667863	0.920066
SPIN1	0.0190457	5.87036	0.184995	0.667919	0.92007
AAMDC	-0.0439686	1.0992	0.184884	0.668013	0.920125
ENSG00000272518	-0.055615	0.139688	0.184741	0.668133	0.920128
SAMD9	-0.0407512	7.44963	0.184707	0.668162	0.920128
HAVCR2	-0.0636322	5.337	0.184689	0.668177	0.920128
ANXA3	0.40752	1.31364	0.184482	0.668352	0.920209
AHCY	-0.0336726	5.45515	0.184443	0.668385	0.920209
GNAI1	0.0811067	0.799362	0.184406	0.668417	0.920209
ENSG00000280893	-0.118472	1.06906	0.184364	0.668452	0.920209
ADGRG1	-0.0945253	7.12789	0.184225	0.668569	0.920296
PARD6G	-0.151425	-1.69492	0.184122	0.668656	0.920323
BTBD2	0.0271878	5.9033	0.184074	0.668697	0.920323
SLAMF8	0.0738854	2.81999	0.183477	0.669203	0.920943
LINC00861	0.0942203	7.31225	0.183414	0.669255	0.920943
ANAPC1P2	-0.175334	2.74477	0.183324	0.669332	0.920974
DLEU7	0.0899533	2.23949	0.183241	0.669403	0.920996
HNRNPH3	-0.0195849	7.52979	0.183161	0.669471	0.921015
SCARNA9	0.0970217	1.93496	0.183038	0.669574	0.921084
ACVR1C	-0.102385	3.13977	0.18287	0.669717	0.921121
SGF29	-0.0288873	4.22281	0.182855	0.669729	0.921121
LINC00623	-0.0869711	3.34312	0.182815	0.669764	0.921121
ENPP1	-0.112178	-0.259655	0.182719	0.669845	0.921159
JADE1	-0.0289313	6.29004	0.182497	0.670034	0.921344
TMCO4	0.0256439	4.1174	0.182318	0.670186	0.921412
TMEM126A	0.0457919	3.34002	0.182296	0.670205	0.921412
FSIP1	0.0748605	-0.705235	0.182187	0.670298	0.921412
ZNF438	0.0532127	4.14671	0.182035	0.670427	0.921412
ARHGAP21	0.0306363	6.26228	0.181871	0.670566	0.921412
OPN3	-0.0416734	4.86031	0.181813	0.670616	0.921412
IQCC	-0.0456835	0.430632	0.181693	0.670718	0.921412
MTHFSD	-0.0386689	3.9289	0.181637	0.670766	0.921412
PFAS	0.030719	4.37535	0.181633	0.67077	0.921412
PLD3	0.0451891	6.76723	0.181618	0.670782	0.921412
BACE1	-0.0680928	3.92855	0.181582	0.670813	0.921412
DDX10	0.0280959	4.5249	0.181573	0.670821	0.921412
CLEC3B	0.0967501	-0.332937	0.181385	0.670981	0.921412
ENSG00000272655	-0.0352093	3.26918	0.181362	0.671001	0.921412
TAF1C	0.0339597	6.17561	0.181324	0.671033	0.921412
SLC15A4	0.0370707	5.45299	0.18116	0.671173	0.921412
LINC02614	0.116167	-1.66968	0.181154	0.671178	0.921412
NUP107	0.029984	5.34534	0.181123	0.671204	0.921412
MIR181A1HG	-0.168381	-0.612273	0.181112	0.671214	0.921412
WASHC3	0.0256571	4.26859	0.181105	0.67122	0.921412
MED26	-0.0468876	3.66586	0.181002	0.671308	0.921412
SIGLEC15	-0.080333	1.74366	0.180995	0.671314	0.921412
MRPL18	-0.042903	4.23716	0.180878	0.671414	0.921412
UXS1	-0.0262828	5.55648	0.180674	0.671588	0.921412
SELENOO	0.0312658	4.19284	0.180552	0.671692	0.921412
UBE2E2	-0.0423374	3.9888	0.180531	0.671711	0.921412
FAM78B	0.12933	-2.0923	0.180521	0.671719	0.921412
ARID4B	0.0208182	7.47418	0.180491	0.671745	0.921412
LSM10	0.0303251	4.739	0.180312	0.671897	0.921412
CLSTN3	-0.0570347	5.86083	0.180294	0.671913	0.921412
RCBTB1	-0.0278843	5.47103	0.180293	0.671914	0.921412
YEATS2	0.0166742	6.12692	0.180203	0.671991	0.921412
EHD2	0.121941	-1.68161	0.180134	0.67205	0.921412
FAM114A2	-0.0273438	4.50082	0.180117	0.672064	0.921412
ACTL6A	0.0225852	4.90732	0.180043	0.672128	0.921412
ESM1	-0.129207	-0.746401	0.180012	0.672155	0.921412
DEDD2	-0.0294955	5.97018	0.179988	0.672175	0.921412
ADM5	0.0731012	0.699938	0.179969	0.672191	0.921412
POLR1A	-0.0342623	5.71221	0.179967	0.672193	0.921412
LINC01160	0.106529	-1.7482	0.179866	0.67228	0.921457
ATG4C	0.0366172	4.12535	0.179793	0.672342	0.921468
IFITM10	-0.137559	-0.834053	0.179632	0.672481	0.921542
MCM3	0.028274	5.85813	0.179587	0.672519	0.921542
SH3YL1	0.062161	5.1963	0.179486	0.672606	0.921542
KHDC1	-0.0756943	-0.334854	0.179383	0.672694	0.921542
ZSCAN5A	-0.0290374	1.83034	0.179307	0.672759	0.921542
PSMA5	-0.024639	5.85573	0.17929	0.672774	0.921542
POLG	-0.0163606	6.74229	0.179244	0.672814	0.921542
YTHDF3-DT	-0.121554	-1.55917	0.179203	0.672849	0.921542
ABRAXAS1	0.0320901	5.1575	0.179014	0.673011	0.921542
KCNH2	0.0844807	1.29077	0.179014	0.673012	0.921542
RAB11B	-0.021758	6.19842	0.178991	0.673031	0.921542
QARS1	0.0241008	7.60233	0.178932	0.673082	0.921542
LUCAT1	0.0928037	2.70446	0.178911	0.6731	0.921542
C1orf54	0.0522971	0.880319	0.178822	0.673177	0.921574
EXOSC5	-0.0308545	3.15072	0.17864	0.673333	0.921713
DGKQ	-0.0473629	5.35093	0.178476	0.673474	0.921833
SEC22C	0.020336	5.66228	0.178374	0.673562	0.921878
WDR33	0.0166549	6.44271	0.178179	0.67373	0.922026
REG4	0.234239	-1.80337	0.178124	0.673778	0.922026
EPHA2	0.119885	0.69803	0.177949	0.673929	0.922144
RMDN1	-0.0267533	4.98908	0.177839	0.674023	0.922144
TIAM2	0.0584618	1.99621	0.17776	0.674092	0.922144
BBLN	-0.0329033	4.36726	0.17774	0.674109	0.922144
DGCR8	-0.0166765	5.62656	0.177654	0.674183	0.922144
TOMM5	-0.0274254	4.21998	0.177614	0.674218	0.922144
C4orf33	-0.0512535	4.18503	0.177578	0.674249	0.922144
ANK1	-0.114694	3.47438	0.177522	0.674297	0.922144
CASP1P2	0.128698	-0.902504	0.177363	0.674435	0.922258
METTL5	0.0233775	3.70972	0.177288	0.674499	0.922272
TMEM176B	0.258229	6.32396	0.177177	0.674595	0.92233
HLA-L	0.0801943	1.6372	0.177045	0.674709	0.922409
MFGE8	-0.0612592	3.8105	0.176985	0.674761	0.922409
SWSAP1	0.0385811	1.7489	0.176872	0.674859	0.922456
ARL13B	-0.025861	3.08783	0.17682	0.674905	0.922456
DEPP1	-0.171291	-2.04869	0.176545	0.675142	0.922645
EMSY-DT	0.0620373	0.688425	0.176535	0.675151	0.922645
SMARCC2	0.0127327	7.66724	0.176199	0.675443	0.92297
GZMH	0.149813	5.79758	0.175935	0.675672	0.923209
SMPDL3B	0.125179	-1.82165	0.175789	0.675799	0.923234
CDKN2AIP	0.032161	4.9758	0.175789	0.675799	0.923234
TMEM41B	0.0474196	4.14766	0.17549	0.676058	0.923406
ASXL2	-0.0204408	7.07974	0.175458	0.676086	0.923406
MFSD3	-0.068629	0.792575	0.175449	0.676094	0.923406
PNPO	0.035916	4.22154	0.175392	0.676144	0.923406
PARD6B	-0.0773454	1.12427	0.175332	0.676196	0.923406
HABP4	0.0534368	4.11518	0.175193	0.676317	0.923498
PTK2	0.0562315	4.28359	0.175067	0.676427	0.923574
NUDT19-DT	-0.0811341	-0.969662	0.17498	0.676503	0.923574
RPL34-DT	0.105657	-1.76796	0.174932	0.676544	0.923574
ENSG00000283196	0.169499	-1.17151	0.174804	0.676656	0.923574
CTDNEP1	-0.0346951	6.78349	0.174671	0.676772	0.923574
RUFY2	0.0248007	3.88914	0.174667	0.676775	0.923574
PPP1R16B	0.0576609	6.92317	0.17454	0.676886	0.923574
ATP10A	-0.0516687	5.11445	0.174514	0.676909	0.923574
IGKV3-15	0.156718	1.63157	0.174503	0.676918	0.923574
RC3H1	-0.0273847	7.05776	0.174463	0.676953	0.923574
NBEAL1	0.0435945	4.062	0.174386	0.677021	0.923574
MTMR11	-0.0564153	4.87716	0.174376	0.677029	0.923574
STK25	-0.0212988	6.28268	0.1742	0.677183	0.923574
TMIGD2	-0.0738423	3.18349	0.174189	0.677193	0.923574
NEFM	-0.0996529	-0.876847	0.174161	0.677217	0.923574
METTL21EP	0.127132	-1.88685	0.174134	0.677241	0.923574
SDC1	0.219054	0.226504	0.173977	0.677378	0.923635
ENSG00000273189	-0.0868045	0.054895	0.173916	0.677431	0.923635
IGKV1-6	0.236765	-1.33315	0.173849	0.67749	0.923635
DIDO1	0.0266571	7.13514	0.173833	0.677504	0.923635
ENSG00000269242	-0.117968	-1.46204	0.173721	0.677602	0.923635
ENSG00000258130	0.0861827	0.504962	0.173711	0.67761	0.923635
GUSBP13	0.0729405	1.53463	0.173596	0.677711	0.923698
ABCB8	0.0289587	4.63282	0.173348	0.677928	0.923839
DENND1C	0.0222522	6.90091	0.173338	0.677937	0.923839
TMEM205	0.040031	4.79336	0.173266	0.678	0.923839
ENSG00000261208	-0.126715	0.42082	0.173128	0.678121	0.923839
TCF7	-0.06834	8.63659	0.173111	0.678136	0.923839
HMGN1	0.0297491	7.40159	0.173107	0.67814	0.923839
ENSG00000286235	0.313301	2.709	0.173043	0.678196	0.923841
COA6-AS1	0.090011	-1.52308	0.172849	0.678366	0.923985
NDUFA3	-0.0333586	3.77279	0.172799	0.67841	0.923985
ITK	-0.0556147	8.14665	0.172705	0.678492	0.924019
HMGN3-AS1	-0.0728941	-0.386039	0.172602	0.678583	0.924019
ENSG00000285886	0.0963978	-0.875732	0.172585	0.678597	0.924019
MMAA	0.0396076	3.21698	0.17243	0.678734	0.924087
ADAMTS1	-0.109734	3.13926	0.172353	0.678801	0.924087
CILK1	-0.0210315	5.32626	0.172343	0.67881	0.924087
ENSG00000266907	0.135937	-1.928	0.172251	0.678891	0.924123
MRPL58	0.0286159	3.24548	0.172149	0.678981	0.924172
PLAAT1	0.156614	-1.77278	0.171952	0.679154	0.924288
ZBTB34	-0.0278676	6.02983	0.171929	0.679175	0.924288
DNAJC28	-0.07916	-0.55184	0.171811	0.679279	0.92429
SECISBP2L	0.0195511	6.68841	0.171787	0.6793	0.92429
MIER2	0.0334022	3.97431	0.171613	0.679453	0.92429
TMEM102	0.0507825	3.28874	0.171345	0.67969	0.92429
DSG3	0.345135	-2.63678	0.171255	0.679768	0.92429
RPS6KB1	-0.0186674	5.89996	0.171204	0.679814	0.92429
ST8SIA6	-0.0670915	3.15516	0.170919	0.680066	0.92429
IFT20	0.0288706	4.36293	0.170865	0.680113	0.92429
SLC5A9	0.095096	-1.34951	0.170841	0.680135	0.92429
C19orf47	-0.0283055	3.36683	0.170738	0.680225	0.92429
EMC10	-0.0188671	6.24504	0.170677	0.680279	0.92429
SLC19A1	-0.0568332	3.90595	0.170645	0.680307	0.92429
SLC6A9	-0.154759	-1.64062	0.170609	0.680339	0.92429
PUS3	0.0298411	3.01548	0.170544	0.680397	0.92429
ENSG00000261799	0.0513999	3.35695	0.170473	0.68046	0.92429
ANG	-0.0850978	2.13025	0.170469	0.680463	0.92429
THBS4-AS1	0.0678461	1.04289	0.170383	0.68054	0.92429
DNAJC4	-0.0292035	5.04312	0.170299	0.680614	0.92429
SPTSSB	-0.100815	1.40098	0.170203	0.680699	0.92429
UFL1	-0.0329306	5.89294	0.170167	0.680731	0.92429
ENSG00000258101	-0.12812	-0.966984	0.170152	0.680744	0.92429
ENSG00000280137	0.0745236	0.236154	0.170074	0.680813	0.92429
ATP5MC1	0.0237634	3.68031	0.170074	0.680813	0.92429
RNF157-AS1	-0.137015	-1.45893	0.170006	0.680873	0.92429
SNTA1	-0.065967	1.76408	0.169899	0.680968	0.92429
DPM2	-0.0273776	4.23541	0.169854	0.681008	0.92429
NT5C3B	0.1061	3.32204	0.169813	0.681045	0.92429
ENSG00000285816	-0.0914419	2.24311	0.169783	0.681071	0.92429
UFSP2	0.0250208	3.94591	0.169765	0.681087	0.92429
PRORP	-0.019768	5.27558	0.169701	0.681144	0.92429
TIPRL	-0.0244512	5.16626	0.169638	0.6812	0.92429
SLC25A51	-0.0220258	3.66958	0.169335	0.681469	0.92429
ENSG00000282572	0.111268	1.99013	0.169327	0.681476	0.92429
SCPEP1	-0.0513489	7.55515	0.169186	0.681601	0.92429
HOXB7	-0.115631	-1.90702	0.169172	0.681614	0.92429
SNRPF	-0.0322331	4.38699	0.169162	0.681623	0.92429
ATP5ME	-0.0363374	4.10096	0.169127	0.681654	0.92429
CREBRF	-0.0364359	7.01589	0.169093	0.681683	0.92429
NOP14	-0.0211659	5.68346	0.169037	0.681733	0.92429
REXO5	-0.0913068	0.2159	0.169034	0.681736	0.92429
METTL26	-0.037095	3.41418	0.16892	0.681837	0.92429
AATBC	-0.0609985	5.18803	0.16892	0.681838	0.92429
ENSG00000267303	-0.0840209	3.31042	0.16891	0.681847	0.92429
SLC35E1	-0.0172401	6.13783	0.168738	0.681999	0.92429
POLB	0.0260921	3.85856	0.168666	0.682064	0.92429
EVA1C	0.058809	2.2787	0.168665	0.682064	0.92429
EGR1	-0.227543	6.90784	0.168664	0.682065	0.92429
PRKCH-AS1	0.0689867	1.97546	0.168611	0.682112	0.92429
CDA	0.0718763	4.61884	0.168605	0.682118	0.92429
BMERB1	0.0833437	1.3697	0.168556	0.682162	0.92429
DDX42	0.0140226	7.46758	0.168532	0.682183	0.92429
APTR	-0.0599541	0.244246	0.168517	0.682196	0.92429
NAMPT	-0.116521	7.91105	0.168462	0.682245	0.92429
NFRKB	0.0249947	5.86927	0.168374	0.682324	0.92429
RPL7AP45	0.0900702	-1.20772	0.168276	0.682411	0.92429
ANXA8	-0.258017	-2.08839	0.168239	0.682444	0.92429
SLC22A1	0.11617	-1.86813	0.168236	0.682446	0.92429
CCDC71L	0.0378216	3.97528	0.168171	0.682504	0.92429
NUP58	-0.0344362	6.07274	0.168143	0.68253	0.92429
FAM98A	-0.0278244	4.32999	0.168102	0.682566	0.92429
FBXO11	0.014848	6.90087	0.168035	0.682626	0.92429
IGFBP6	-0.137335	-1.79746	0.167915	0.682733	0.92429
ENSG00000275764	0.0437162	2.80032	0.167883	0.682761	0.92429
TMEM63C	-0.103623	3.00875	0.167849	0.682792	0.92429
KMT5C	-0.0377637	2.89184	0.16783	0.682809	0.92429
DHFR2	-0.0443508	3.61642	0.167807	0.68283	0.92429
CPT2	0.0412899	4.44825	0.167802	0.682834	0.92429
RHBDF2	-0.0364386	6.29873	0.167673	0.682949	0.92429
CPNE1	0.0241585	7.02283	0.167573	0.683039	0.92429
AKAP3	0.085523	-0.039252	0.1675	0.683104	0.92429
NUP62	0.0236825	6.50931	0.167483	0.683119	0.92429
TRIM16L	0.0497655	0.926122	0.167469	0.683132	0.92429
GAS5-AS1	-0.110876	-1.62728	0.167462	0.683138	0.92429
HEXA-AS1	0.0684347	-0.867897	0.167316	0.683268	0.924378
RNASE3	0.237599	0.811179	0.167268	0.683311	0.924378
UHRF2	0.0282009	6.70924	0.167095	0.683466	0.924513
IGLV1-36	-0.218186	-2.72448	0.166976	0.683572	0.924584
AGAP12P	-0.223147	-0.792327	0.166864	0.683673	0.924607
ENSG00000275993	-0.266245	6.90418	0.166752	0.683774	0.924607
NT5C3A	0.0310766	5.4341	0.166722	0.6838	0.924607
TRMT112	0.0248331	5.466	0.166715	0.683806	0.924607
ST13	-0.0236506	7.81479	0.166536	0.683967	0.924708
H2AC11	0.0946557	2.09901	0.166511	0.68399	0.924708
MYO15A	0.0667206	-0.1007	0.166181	0.684286	0.925035
HFE	-0.0522636	3.77198	0.166006	0.684443	0.925174
TRGV2	-0.213787	0.486146	0.165809	0.68462	0.925186
UBE3B	0.017718	6.03718	0.165725	0.684696	0.925186
PEMT	-0.0403639	2.25775	0.165671	0.684744	0.925186
RASSF8	0.0938712	-0.284647	0.165665	0.684749	0.925186
CTTNBP2NL	-0.0593381	2.96888	0.165565	0.684839	0.925186
MBOAT1	-0.0441266	4.5465	0.165366	0.685019	0.925186
GBGT1	-0.0540765	4.03293	0.165359	0.685025	0.925186
CYP27B1	0.0984417	-1.35415	0.165343	0.685039	0.925186
TCF3	0.0426219	5.90369	0.165332	0.685049	0.925186
TMEM30A-DT	0.0755856	-1.23859	0.165328	0.685053	0.925186
FBXO34	0.0211616	5.58177	0.165322	0.685058	0.925186
ENSG00000250685	0.150566	-2.20605	0.165272	0.685103	0.925186
TOMM22	-0.0243899	5.2122	0.165198	0.685169	0.925201
ZSWIM5	-0.0740511	1.90839	0.164936	0.685406	0.925406
CRYZL2P	0.0554554	3.03397	0.16491	0.68543	0.925406
CCR4	-0.0790865	4.92409	0.164752	0.685572	0.925438
KLHL6	0.0285238	6.63625	0.164718	0.685602	0.925438
SWI5	0.0252776	2.51459	0.164672	0.685644	0.925438
WSCD1	0.158903	-1.68993	0.164401	0.685889	0.925438
PPIL4	0.0239501	4.6288	0.164399	0.685891	0.925438
MOK	0.0720941	0.454373	0.164371	0.685916	0.925438
ZDHHC1	-0.105858	0.585642	0.164316	0.685966	0.925438
TNFSF15	-0.112664	0.855461	0.164286	0.685993	0.925438
ENSG00000260588	0.112887	-2.09741	0.164252	0.686023	0.925438
KATNB1	-0.0272267	4.41175	0.164141	0.686124	0.925438
TMEM121	-0.176412	-1.91678	0.164139	0.686126	0.925438
ENSG00000277283	0.0409984	1.49014	0.16409	0.68617	0.925438
SH3RF2	-0.209373	-1.3594	0.164087	0.686173	0.925438
PHC2	-0.0468496	6.45261	0.164003	0.686249	0.925438
TNPO2	-0.0264945	5.51612	0.163948	0.686299	0.925438
ENSG00000281741	0.388432	-0.92213	0.163922	0.686323	0.925438
PIK3C3	0.0216391	6.2078	0.163764	0.686466	0.925492
ATAD1	0.0212207	5.68174	0.163757	0.686472	0.925492
ENSG00000196656	0.183349	4.65801	0.16363	0.686587	0.925536
DRAM2	0.0359993	5.81926	0.163601	0.686613	0.925536
ISYNA1	-0.046758	3.05497	0.163453	0.686748	0.925645
ENSG00000225931	0.096721	-1.45599	0.163129	0.687041	0.925826
LINC01237	0.0875051	1.26928	0.163008	0.687151	0.925826
TMEM14A	0.0507667	1.70294	0.163001	0.687157	0.925826
ZFAND6	0.0284234	5.60742	0.162987	0.68717	0.925826
TMEM167B-DT	0.065906	0.244229	0.162968	0.687187	0.925826
RORB	-0.199069	-1.45221	0.162907	0.687243	0.925826
CENPA	-0.118827	-1.54662	0.16269	0.68744	0.925826
ENSG00000272583	0.0948604	-1.83607	0.162601	0.687521	0.925826
APOL3	-0.0296825	6.62847	0.162559	0.687559	0.925826
ENSG00000250644	-0.0647616	1.40541	0.162529	0.687587	0.925826
LRRC23	0.0425052	1.92408	0.162449	0.687659	0.925826
CNTLN	-0.0520836	3.64823	0.162424	0.687682	0.925826
BIN1	-0.036713	6.35443	0.162375	0.687727	0.925826
ENSG00000284968	0.0471155	0.424375	0.161994	0.688074	0.925826
ROPN1L	0.0853798	-0.233557	0.161953	0.688111	0.925826
C5orf34	0.0497289	0.518805	0.161934	0.688129	0.925826
BPGM	-0.0652271	4.4838	0.16192	0.688141	0.925826
ARHGAP12	-0.0311294	5.18506	0.161903	0.688157	0.925826
RNASEH1	-0.0160759	5.70327	0.161876	0.688182	0.925826
PHC1	-0.0511663	6.21237	0.161865	0.688191	0.925826
GTF2B	-0.0245679	4.95771	0.161861	0.688195	0.925826
RN7SK	-0.116275	6.09085	0.161859	0.688197	0.925826
OGFR	-0.0304313	6.60729	0.161827	0.688226	0.925826
MDP1	0.0316813	2.28929	0.161677	0.688363	0.925826
ENSG00000278743	0.14931	-1.71219	0.161656	0.688382	0.925826
PIGN	-0.0309916	4.53798	0.161638	0.688398	0.925826
LINC02878	0.0716111	0.35171	0.161631	0.688405	0.925826
ZNF503-AS2	0.107735	-2.04642	0.161456	0.688564	0.925826
PRKCI	-0.0254083	4.9633	0.161439	0.68858	0.925826
ENSG00000270580	0.0657973	3.38752	0.16138	0.688634	0.925826
CCL20	-0.265992	-0.923746	0.161378	0.688636	0.925826
HECTD2	0.0624487	1.18364	0.16136	0.688652	0.925826
ANKRD28	-0.0354725	5.54371	0.161334	0.688676	0.925826
PDE6B	0.0417883	2.17274	0.161199	0.688799	0.925919
INTS10	0.0150398	6.27203	0.161058	0.688928	0.926019
MAP4K2	0.0307383	6.20291	0.160929	0.689046	0.926054
POLR2F	-0.0256144	3.83575	0.160889	0.689083	0.926054
SNX21	-0.0523065	3.02358	0.160851	0.689117	0.926054
TMEM209	0.0227288	5.13483	0.160478	0.689459	0.926441
ENSG00000280194	-0.0549357	0.992728	0.160293	0.689629	0.926494
DNAAF9	-0.028864	4.64328	0.160267	0.689652	0.926494
FCHO1	0.026179	5.45775	0.160256	0.689662	0.926494
DYNLT2B	0.0546854	0.276249	0.16014	0.689769	0.926565
ENSG00000277687	-0.0485484	1.27002	0.160034	0.689866	0.926584
GYS1	-0.0228482	5.44122	0.160006	0.689892	0.926584
NRBF2	0.0523558	4.70296	0.159797	0.690084	0.92667
ANKK1	0.0997801	-0.711008	0.159717	0.690157	0.92667
ARPC1A	-0.024309	5.47154	0.159624	0.690243	0.92667
TRAPPC2L	-0.0205469	4.30022	0.159611	0.690255	0.92667
SUPT3H	0.0507153	2.68929	0.159538	0.690323	0.92667
ENSG00000223725	0.109134	-2.01945	0.159517	0.690341	0.92667
LMBRD1	0.0230728	6.28991	0.159514	0.690344	0.92667
IGLV2-11	-0.186277	0.427927	0.159353	0.690492	0.92667
SYCE1	-0.346792	-1.07021	0.159332	0.690512	0.92667
ENSG00000279765	0.0775079	0.883701	0.159299	0.690542	0.92667
IDUA	-0.0476111	3.3989	0.159231	0.690604	0.92667
PDE6G	-0.0652864	1.3401	0.159198	0.690635	0.92667
ENSG00000257764	-0.120162	0.154591	0.159167	0.690663	0.92667
FAM81B	-0.170372	-1.58023	0.15902	0.690799	0.926778
TRIM62	-0.0252669	4.46551	0.158657	0.691134	0.927155
ENSG00000273343	-0.0845265	-1.00264	0.158229	0.691528	0.927421
RPUSD4	-0.0155804	4.82919	0.158115	0.691634	0.927421
ENSG00000225885	0.154856	-2.10209	0.158089	0.691659	0.927421
ARL3	-0.0263473	2.97285	0.158086	0.691661	0.927421
TUSC2	0.01953	4.34292	0.158053	0.691692	0.927421
PDE4A	-0.0483533	4.99382	0.158044	0.6917	0.927421
TMED8	0.0308657	6.10033	0.157978	0.69176	0.927421
SLC46A1	-0.0421485	3.51243	0.15797	0.691768	0.927421
PRPF18	-0.0290962	5.10101	0.157797	0.691928	0.927562
ENSG00000271959	-0.114997	-0.946847	0.157652	0.692063	0.927624
FAM189B	-0.0318076	3.56934	0.157587	0.692123	0.927624
ZBTB41	-0.0306219	4.5762	0.157568	0.69214	0.927624
ZNF669	0.057173	3.23986	0.157513	0.692191	0.927624
ENSG00000283064	0.062115	-0.619175	0.157358	0.692335	0.927641
NXT1	-0.082937	3.71331	0.157349	0.692343	0.927641
ENSG00000260855	0.165874	-0.863085	0.157322	0.692368	0.927641
CHRM3-AS2	0.149608	5.88749	0.157214	0.692469	0.927697
POGLUT3	-0.0435437	4.31506	0.15712	0.692556	0.927697
AGAP4	0.0478581	3.76076	0.157043	0.692627	0.927697
SAAL1	0.0273951	3.35794	0.157043	0.692627	0.927697
ZNF627	0.0400274	3.42494	0.156902	0.692758	0.927742
LRRC2	-0.141313	-1.78347	0.156835	0.69282	0.927742
TTC1	-0.0179634	5.40386	0.156795	0.692857	0.927742
ENSG00000274370	-0.09891	-1.39255	0.156763	0.692887	0.927742
LINC00221	-0.389725	-1.52652	0.156713	0.692933	0.927742
ENSG00000260947	0.19389	-0.2482	0.156586	0.693052	0.927766
CMC2	-0.0228041	3.58151	0.156577	0.69306	0.927766
EXT2	-0.0207947	5.71549	0.156444	0.693184	0.927859
TOMM20	-0.0230991	7.32185	0.156357	0.693265	0.927894
PCDHGA10	0.131479	0.0294152	0.15605	0.69355	0.928112
ENSG00000285583	-0.0863035	-1.08046	0.155979	0.693617	0.928112
FAM209B	0.0891602	-1.43814	0.155975	0.69362	0.928112
SPSB2	0.0559735	2.11982	0.155766	0.693815	0.928112
LINC01678	-0.18353	-1.30618	0.155677	0.693898	0.928112
ECI1	0.0361475	3.28582	0.155629	0.693943	0.928112
SEMA4F	0.0424341	3.28088	0.1556	0.69397	0.928112
ENSG00000275601	-0.0884127	-1.58387	0.155473	0.694088	0.928112
RPL32P29	0.0507796	0.951871	0.155415	0.694142	0.928112
EXOSC3	0.043529	3.5639	0.155366	0.694189	0.928112
SFMBT1	0.0413676	4.81359	0.155363	0.694192	0.928112
XKR9	-0.172991	-1.6702	0.155349	0.694204	0.928112
HGH1	0.0228652	3.55596	0.155329	0.694223	0.928112
NUAK2	0.0381854	5.63134	0.155304	0.694246	0.928112
ENSG00000276517	-0.0683041	1.32353	0.155195	0.694348	0.928112
ENSG00000284773	0.0406436	2.89122	0.155186	0.694356	0.928112
PUS7	-0.03901	2.60667	0.155086	0.69445	0.928112
ENSG00000285338	-0.114912	-1.23778	0.154891	0.694632	0.928112
TRAV9-2	0.0639525	1.8836	0.154885	0.694638	0.928112
ADAMTS7P1	0.105302	-0.934561	0.15486	0.694662	0.928112
RBM4	-0.0152532	6.48885	0.154788	0.694729	0.928112
RPL35	0.039806	8.08784	0.154724	0.694789	0.928112
FOXJ1	-0.146231	-1.18633	0.154621	0.694885	0.928112
EEF1E1	0.023742	3.39879	0.154605	0.6949	0.928112
NFYC-AS1	0.0589382	0.732533	0.154599	0.694905	0.928112
UBR5	0.0230656	7.55594	0.154562	0.69494	0.928112
ABLIM1	0.0572779	8.06417	0.154558	0.694944	0.928112
ZNF714	-0.0574259	3.46561	0.154548	0.694953	0.928112
ECE1	-0.0388249	7.53504	0.15439	0.695102	0.928205
RNF126	-0.0468178	5.25981	0.154358	0.695132	0.928205
RAB39A	-0.0640622	2.07786	0.154068	0.695404	0.928266
RFX5-AS1	-0.0826682	-1.27117	0.154029	0.69544	0.928266
TRIM8-DT	-0.139916	-1.43054	0.153975	0.695491	0.928266
PTX3	-0.0880297	2.26833	0.153725	0.695725	0.928266
NAE1	0.0275483	4.93115	0.153675	0.695773	0.928266
KDM4D	-0.0666851	-0.923472	0.153594	0.695848	0.928266
NOP9	-0.0197366	6.03616	0.15358	0.695862	0.928266
LLGL2	-0.0529818	4.81952	0.153566	0.695875	0.928266
SLC22A18AS	0.104294	-0.626432	0.15351	0.695928	0.928266
CCDC85B	-0.0929003	2.92654	0.153489	0.695948	0.928266
MRPS35-DT	0.420103	-3.0078	0.153457	0.695977	0.928266
SNUPN	-0.0247793	4.17536	0.153457	0.695978	0.928266
XRN1	0.0368018	7.14435	0.153425	0.696008	0.928266
CST3	0.0572858	8.0702	0.15338	0.69605	0.928266
C19orf38	-0.0553111	6.27311	0.153335	0.696092	0.928266
LRRC29	-0.0536128	0.249845	0.153279	0.696145	0.928266
MTIF3	-0.0239932	4.66989	0.153279	0.696145	0.928266
TIMELESS	-0.0334043	4.3878	0.15316	0.696257	0.928266
NFIL3	-0.11218	6.0155	0.15316	0.696257	0.928266
ENSG00000279453	0.0484855	2.47637	0.153141	0.696275	0.928266
LINC02470	0.310543	-0.976246	0.153091	0.696322	0.928266
INPPL1	-0.0349312	7.59299	0.153	0.696408	0.928308
RPL38	0.0368443	8.15319	0.152892	0.69651	0.928319
IKZF5	-0.0274787	5.5677	0.152875	0.696526	0.928319
INO80	-0.0190363	6.24714	0.152701	0.69669	0.928453
UCP2	0.0310089	8.28251	0.152653	0.696735	0.928453
RBM38-AS1	-0.0883775	0.487859	0.152579	0.696804	0.928473
WFS1	-0.0565952	1.70065	0.152312	0.697057	0.928736
DHX57	0.0399298	5.41609	0.15225	0.697115	0.928741
KNOP1	0.0296575	4.22906	0.152179	0.697183	0.928746
ZNF862	0.0353903	5.81286	0.152131	0.697227	0.928746
PPP3CC	0.0418505	5.5949	0.152031	0.697322	0.928799
ENSG00000256591	-0.0281916	3.24822	0.151591	0.697738	0.929281
C7orf50	-0.042097	4.01526	0.151451	0.697871	0.929326
LINC00667	0.0258596	5.63892	0.151441	0.697881	0.929326
SP100	0.020656	8.02046	0.151317	0.697999	0.92941
ABCA10	-0.059855	0.122452	0.151248	0.698064	0.929411
ANKHD1	0.0192539	7.8388	0.151201	0.698108	0.929411
ANGPT1	0.0714943	1.47626	0.151138	0.698168	0.929418
USP30-AS1	-0.0556171	0.977119	0.151044	0.698257	0.929447
ZUP1	0.0229445	3.89485	0.151	0.698299	0.929447
STAC	-0.11885	-1.68657	0.150913	0.698382	0.929484
HCST	-0.0395665	5.21784	0.15077	0.698518	0.929593
ENSG00000267174	0.172026	0.44695	0.150711	0.698574	0.929594
NTN5	0.0979918	-0.651547	0.150532	0.698744	0.929748
ENSG00000279495	0.0415015	0.97724	0.150338	0.698928	0.929921
SLC12A9	-0.0335767	6.71118	0.150231	0.699031	0.929948
PRADC1	-0.0382751	2.25154	0.150202	0.699058	0.929948
RPL23AP1	0.193303	-1.54347	0.150091	0.699164	0.929961
GTF2H3	-0.0167215	4.68475	0.149956	0.699292	0.929961
CLP1	-0.0400034	3.69739	0.149882	0.699362	0.929961
CYB5R3	-0.0302338	6.35404	0.149882	0.699362	0.929961
TRPS1	-0.0428719	6.15861	0.149824	0.699418	0.929961
IFTAP	-0.0453532	1.35202	0.149768	0.699472	0.929961
ZHX1-C8orf76	-0.0570498	0.0448871	0.149767	0.699473	0.929961
ENSG00000280033	0.0664239	-0.717169	0.149677	0.699558	0.929961
HOOK3	-0.0331025	7.28223	0.149676	0.69956	0.929961
DPH5	0.0324763	4.33876	0.149579	0.699652	0.929961
SSH3	-0.0361828	3.73954	0.149562	0.699668	0.929961
LONP1	0.0190707	5.54779	0.149501	0.699726	0.929965
COQ2	-0.0396595	3.99599	0.149301	0.699918	0.930145
FAM110A	-0.0545923	4.57142	0.149245	0.699971	0.930145
FAM120B	0.0315466	5.6332	0.149011	0.700195	0.93037
TRIM51EP	0.335015	-2.20364	0.148892	0.700309	0.930449
CMBL	0.105425	-0.907984	0.148816	0.700381	0.930473
GPA33	0.0673543	3.18423	0.148598	0.70059	0.930678
CDK18	-0.0452309	2.11215	0.148216	0.700956	0.930933
RTF1	0.0127349	6.69383	0.148172	0.700999	0.930933
SCUBE2	-0.092366	-1.60507	0.148171	0.700999	0.930933
EEF1G	0.0332285	10.7842	0.148134	0.701035	0.930933
INTS1	-0.0272281	6.65571	0.148097	0.701071	0.930933
TLK2	-0.0140089	5.65256	0.147937	0.701224	0.930933
TPR	0.0225795	8.20233	0.147919	0.701242	0.930933
SRP54	-0.0377219	5.58663	0.147912	0.701248	0.930933
DPYSL3	-0.135521	-1.7661	0.147802	0.701354	0.930933
NINJ2	-0.0520398	2.93116	0.147754	0.701401	0.930933
DDX41	-0.0231245	6.11158	0.147751	0.701403	0.930933
CARD11	-0.0398712	7.11484	0.147715	0.701438	0.930933
ISOC1	-0.020404	3.91209	0.147644	0.701506	0.930939
WDR4	0.0347625	2.55212	0.147541	0.701605	0.930939
MARCHF8	-0.0320082	6.81353	0.147455	0.701688	0.930939
AKAP8L	0.0206037	6.47415	0.147441	0.701701	0.930939
FAM126B	-0.0339627	6.22367	0.14735	0.701789	0.930939
MYRF	-0.102207	1.36185	0.147315	0.701823	0.930939
TRDMT1	0.0333739	3.85289	0.147312	0.701825	0.930939
CA8	0.218326	1.08996	0.147114	0.702016	0.931006
JSRP1	-0.11857	-1.58105	0.147103	0.702027	0.931006
ENSG00000263786	-0.089389	-1.64698	0.147084	0.702045	0.931006
LYSMD2	-0.0298183	4.50411	0.147033	0.702094	0.931006
SLC37A2	0.0605873	5.70017	0.146556	0.702554	0.931456
PCDHGB7	0.139815	-2.12376	0.146541	0.702569	0.931456
SHD	0.133467	-0.467311	0.146479	0.702629	0.931456
PKN2	0.0246138	5.9964	0.146413	0.702693	0.931456
FCF1	-0.0182322	5.32512	0.146398	0.702707	0.931456
ENSG00000255641	-0.113473	1.66094	0.146249	0.702851	0.93147
ENSG00000256973	0.10393	-1.50247	0.146196	0.702902	0.93147
BABAM1	0.0134391	5.8758	0.146078	0.703017	0.93147
CCNH	0.0299466	5.13513	0.146059	0.703035	0.93147
CHCHD2	0.0303163	6.2516	0.146046	0.703047	0.93147
FOCAD	-0.0365593	4.28574	0.146043	0.703051	0.93147
ZMYND15	0.0555445	2.13116	0.145869	0.703219	0.93147
ENSG00000264456	0.072919	1.43345	0.145803	0.703283	0.93147
CEROX1	-0.115908	3.29561	0.145799	0.703286	0.93147
CCDC127	0.0386412	3.80526	0.145797	0.703289	0.93147
TEX22	-0.0701644	-0.717246	0.145765	0.703319	0.93147
ENSG00000236114	0.104003	-1.82281	0.14568	0.703402	0.931507
ENSG00000273855	0.0854434	-0.559675	0.145577	0.703502	0.931518
SLC4A1	-0.286809	4.53277	0.145559	0.70352	0.931518
MGAM	0.152186	4.6643	0.145488	0.703588	0.931537
STK4	-0.0173546	8.79242	0.145369	0.703703	0.931617
SUSD3	0.0439221	3.97441	0.145234	0.703834	0.931674
ANAPC7	0.0199752	5.27829	0.145207	0.703861	0.931674
PLEKHF1	-0.0774471	3.268	0.145156	0.703911	0.931674
WDR18	0.0320183	3.17418	0.14504	0.704023	0.93175
GTF2H4	-0.0265122	3.70418	0.144921	0.704138	0.931781
RANBP10	0.0166609	5.58824	0.144903	0.704156	0.931781
ENSG00000237550	0.225021	7.88729	0.144774	0.704282	0.931875
ZNF77	-0.0368506	2.02278	0.144615	0.704436	0.932008
CIAO2B	-0.0304614	3.89952	0.144557	0.704493	0.93201
OLFML2A	0.0939663	0.343994	0.144491	0.704557	0.932021
RPL39L	0.0620124	0.199197	0.144436	0.704611	0.932021
SLC2A3	-0.105222	8.71125	0.144247	0.704795	0.932192
CD300LF	0.048273	6.27238	0.144153	0.704886	0.932233
CRELD1	0.0328881	4.1309	0.144049	0.704988	0.932233
TRAV8-6	0.0690212	0.869156	0.143988	0.705047	0.932233
TFIP11	0.0266047	5.55033	0.143972	0.705063	0.932233
PTGES3P2	-0.101621	-1.93196	0.143934	0.705099	0.932233
RSC1A1	0.0488749	2.96871	0.14385	0.705182	0.93227
ATP5MC2	-0.0289621	6.59552	0.143694	0.705334	0.932376
RFESD	-0.0490872	1.12989	0.143655	0.705372	0.932376
SNX7	-0.22199	-1.40509	0.143512	0.705512	0.932414
CCDC81	0.078702	-1.41565	0.143509	0.705515	0.932414
ABITRAM	-0.0268422	4.10754	0.143404	0.705617	0.932414
ZNF677	0.0655002	3.13025	0.14337	0.705651	0.932414
ANO10	-0.0414926	4.32501	0.143346	0.705674	0.932414
PWWP2B	-0.0434163	3.64332	0.143194	0.705823	0.932538
ERFL	0.0830203	1.44642	0.142955	0.706057	0.932654
EEFSEC	-0.020616	4.25899	0.142934	0.706078	0.932654
NAP1L4P1	-0.069306	0.307811	0.142859	0.706151	0.932654
PRMT2	0.0319137	7.30389	0.142764	0.706244	0.932654
H3P6	-0.0406414	1.73967	0.142691	0.706316	0.932654
FTSJ3	-0.018719	5.75842	0.142645	0.706361	0.932654
BMP3	-0.184991	-1.51022	0.142616	0.706389	0.932654
PABPC4	-0.0269353	7.79528	0.142575	0.706429	0.932654
CPXM1	-0.107227	-0.853637	0.142468	0.706535	0.932654
IPO5	-0.0161618	7.02216	0.14245	0.706552	0.932654
MBTPS1-DT	0.0948762	-1.99221	0.142371	0.706629	0.932654
RBM11	0.0934522	0.41619	0.142343	0.706658	0.932654
CYP2J2	0.103864	-1.14597	0.142296	0.706704	0.932654
LIG3	-0.0190839	5.16261	0.14228	0.706719	0.932654
ZNF706	0.0205838	6.03848	0.142267	0.706732	0.932654
G3BP1	-0.0183432	7.61789	0.141866	0.707126	0.932979
AP1B1	-0.0264099	7.31966	0.141811	0.707181	0.932979
ADK	0.0398615	4.28643	0.141718	0.707272	0.932979
IATPR	-0.163162	-2.39861	0.141628	0.707361	0.932979
WDSUB1	0.0329406	3.58381	0.141623	0.707366	0.932979
GMNN	-0.0448926	1.69687	0.141582	0.707406	0.932979
SPRY2	-0.0905514	1.01338	0.14158	0.707407	0.932979
ENSG00000204850	-0.173594	-0.398334	0.141571	0.707416	0.932979
ENSG00000214265	-0.0881735	-1.15142	0.141472	0.707514	0.93299
CTAGE6	-0.129119	-1.63139	0.141422	0.707563	0.93299
AKIRIN1	-0.0203643	6.7995	0.141396	0.707589	0.93299
IER3-AS1	-0.110034	-1.9763	0.141274	0.70771	0.933048
LTA	-0.0503965	2.4904	0.141154	0.707827	0.933048
KMT5B	0.0274996	6.25123	0.141107	0.707875	0.933048
ZGPAT	-0.0208263	5.4616	0.141053	0.707927	0.933048
MGP	0.131246	-2.29783	0.141026	0.707955	0.933048
TOM1	-0.0391125	5.87959	0.140915	0.708063	0.933048
MMP21	-0.0777251	-1.43069	0.140832	0.708146	0.933048
GARRE1	0.0355276	5.824	0.140804	0.708174	0.933048
WDR49	0.0777095	0.984304	0.140801	0.708176	0.933048
DHRS9	-0.105235	2.28113	0.140797	0.708181	0.933048
ALDH18A1	-0.029913	4.98801	0.140644	0.708331	0.933106
EIF3EP1	0.0611459	0.0703216	0.140585	0.70839	0.933106
ENSG00000241962	0.121228	-1.78617	0.140544	0.70843	0.933106
TEKT4P2	0.194561	1.43142	0.140529	0.708446	0.933106
EXOC1	0.0349623	5.60278	0.14037	0.708603	0.933106
ADAMTS13	0.0647067	0.207157	0.140312	0.70866	0.933106
KYAT3	-0.0171781	5.14029	0.140294	0.708677	0.933106
TMEM258	-0.0298988	4.65112	0.140245	0.708726	0.933106
PIGZ	0.0645959	0.511824	0.140212	0.70876	0.933106
MSS51	0.0338313	1.86913	0.140178	0.708793	0.933106
ZBTB45	-0.03368	2.61881	0.140086	0.708884	0.933106
EEF1D	0.0275479	8.4859	0.140084	0.708886	0.933106
TRPM6	0.374002	1.06419	0.140019	0.708951	0.933106
B4GAT1	0.0368536	2.0266	0.139951	0.709018	0.933106
SCX	-0.122455	-2.03318	0.139889	0.709079	0.933106
ZBTB24	0.0200985	5.27161	0.139809	0.709159	0.933106
TALDO1	-0.0413062	7.92781	0.139678	0.709289	0.933106
CDKN2B	-0.0791371	2.3007	0.139638	0.709328	0.933106
LRRC27	0.03882	2.88687	0.139629	0.709337	0.933106
MRPS36	-0.0231824	3.72719	0.139574	0.709391	0.933106
ENSG00000275120	0.0507159	1.09703	0.139569	0.709397	0.933106
POLE	-0.0214894	5.84857	0.139485	0.70948	0.933106
PCIF1	0.0184029	5.71203	0.139481	0.709485	0.933106
MIX23	0.0365709	1.9893	0.139149	0.709814	0.933337
C8orf82	-0.0680435	2.66186	0.139105	0.709858	0.933337
ASB2	-0.0620225	1.445	0.138991	0.709972	0.933337
ARHGEF10L	-0.0575068	5.09386	0.138961	0.710002	0.933337
ARHGEF2	-0.0190479	7.63575	0.13893	0.710032	0.933337
CASP10	0.0265389	6.18096	0.138919	0.710044	0.933337
AARS1	-0.0217507	5.69665	0.138918	0.710044	0.933337
FAM218A	-0.103682	-1.12854	0.138764	0.710198	0.933467
KDM4A	0.0227138	5.78647	0.138636	0.710326	0.933563
HLA-DPB1	0.146615	7.90953	0.138443	0.710518	0.933648
PVT1	-0.0402095	3.10638	0.13841	0.710551	0.933648
RETN	-0.135224	2.42243	0.138305	0.710655	0.933648
RBX1	0.0260052	4.79896	0.138272	0.710689	0.933648
ICAM3	0.029807	7.87578	0.138229	0.710732	0.933648
ENSG00000280035	0.137312	-2.57088	0.138159	0.710801	0.933648
HBA2	0.278967	10.6855	0.138142	0.710818	0.933648
LINC02295	0.12624	-1.22346	0.138059	0.710902	0.933648
ENSG00000276476	-0.146203	-0.828849	0.13804	0.71092	0.933648
LINC01730	0.157881	0.108902	0.138022	0.710939	0.933648
PEX16	0.0295789	3.91263	0.137859	0.711101	0.933676
NARF	0.0202738	5.63947	0.13784	0.711121	0.933676
LINC00189	-0.20119	0.114546	0.137716	0.711244	0.933676
ENSG00000283537	0.321391	1.53601	0.137651	0.71131	0.933676
SLC16A11	0.0916949	-1.46553	0.137627	0.711333	0.933676
ENSG00000254682	0.0579032	1.76664	0.137609	0.711351	0.933676
ENSG00000230551	-0.033602	5.59698	0.137569	0.711391	0.933676
SARAF	-0.0280347	9.26721	0.137562	0.711398	0.933676
ENSG00000284762	-0.248982	-1.2913	0.137467	0.711494	0.933729
SPTA1	-0.148673	-0.982316	0.13737	0.711591	0.93375
SUZ12P1	0.0716391	2.50341	0.137335	0.711626	0.93375
FAM83H	-0.0514589	1.97559	0.137247	0.711714	0.93375
C11orf54	0.034269	4.57761	0.137232	0.711729	0.93375
TMEM219	0.0275592	5.41569	0.137142	0.71182	0.933798
HEXA	0.020289	6.72532	0.136969	0.711993	0.933882
IGSF3	-0.0810148	-0.687968	0.136914	0.712048	0.933882
LINC01637	-0.0825199	-0.188717	0.136914	0.712048	0.933882
TELO2	0.0325354	4.76033	0.136421	0.712544	0.93446
TPM4	0.0302547	8.1491	0.136297	0.712669	0.934539
LANCL2	0.0246028	3.63074	0.136221	0.712745	0.934539
ZBTB12	0.0570705	-0.207732	0.136197	0.712769	0.934539
SNRNP40	0.0264718	4.76348	0.136123	0.712844	0.934561
ENSG00000261451	0.144237	-2.15416	0.136071	0.712896	0.934561
YPEL1	-0.0548401	4.93597	0.135961	0.713007	0.934595
STK16	0.0183492	4.40312	0.135834	0.713135	0.934595
HSDL1	0.0149635	4.87543	0.135816	0.713153	0.934595
EGFL8	0.0540798	1.53238	0.135789	0.71318	0.934595
CRACR2B	-0.100304	0.982659	0.135716	0.713255	0.934595
GNE	0.018845	4.73962	0.135689	0.713282	0.934595
CCDC163	-0.152471	1.75034	0.135649	0.713322	0.934595
SF3A1	-0.0142334	8.10112	0.135591	0.713381	0.934595
SF3B3	0.0155227	7.4526	0.135556	0.713416	0.934595
TOMM70	-0.0188181	5.91079	0.135421	0.713552	0.934685
CHKB-CPT1B	0.0497251	4.52077	0.13538	0.713594	0.934685
GATAD2B	0.0146802	6.69617	0.13522	0.713755	0.934758
LINC02972	-0.233604	0.708759	0.135198	0.713778	0.934758
ENSG00000267257	0.174134	-1.31962	0.135161	0.713815	0.934758
TMEM106B	0.0354646	6.08638	0.135072	0.713905	0.934805
DDX23	0.0132867	7.10084	0.134771	0.71421	0.934881
RALGAPA2	-0.0277594	6.4681	0.134752	0.714229	0.934881
SAXO2	-0.220278	-0.0327768	0.134747	0.714234	0.934881
SLC24A1	0.025522	3.21358	0.134719	0.714262	0.934881
AIMP2	0.0326931	3.47478	0.134705	0.714277	0.934881
GOLGA8A	0.056315	7.72679	0.134689	0.714292	0.934881
ENSG00000275772	0.127898	-1.96227	0.134525	0.714459	0.935027
LINC00968	0.067511	1.47494	0.134395	0.714591	0.935115
KCNA3	-0.0490253	5.83403	0.134342	0.714645	0.935115
JHY	0.0467007	2.32323	0.134295	0.714693	0.935115
XRRA1	-0.0942818	3.81168	0.13418	0.714809	0.935115
TMEM161A	0.0315574	3.10686	0.134168	0.714822	0.935115
ZNF783	0.0238168	5.15742	0.134099	0.714892	0.935115
PIGC	0.0149491	4.77493	0.13408	0.71491	0.935115
CFAP58-DT	0.137137	-1.75754	0.133823	0.715172	0.935266
CD48	0.0235851	8.72066	0.133817	0.715178	0.935266
FAM241B	0.0727836	0.4172	0.133733	0.715264	0.935266
ARL4D	0.0788762	0.548449	0.133678	0.715319	0.935266
HAS3	-0.051382	1.43654	0.13367	0.715327	0.935266
ZNF473	-0.018887	3.65501	0.133605	0.715394	0.935266
MAGI2-AS3	0.132563	0.653102	0.133589	0.71541	0.935266
ERCC8	0.0214987	3.3328	0.133354	0.715649	0.935425
ZNF257	0.0660026	1.56879	0.133297	0.715708	0.935425
MACO1	0.0217056	4.8324	0.133199	0.715808	0.935425
GPR15	-0.0868581	3.22045	0.13316	0.715847	0.935425
TRAV22	0.0769384	0.264228	0.133153	0.715854	0.935425
BAZ1B	-0.0187879	7.22896	0.133146	0.715862	0.935425
RPA3	0.027344	3.32085	0.133074	0.715935	0.93545
LRRC37A	0.112027	3.43026	0.132806	0.716209	0.935566
RABIF	-0.0190397	4.59472	0.132756	0.71626	0.935566
ASH2L	-0.018356	5.96332	0.132751	0.716265	0.935566
LINC01004	-0.0708521	-1.31497	0.132735	0.716281	0.935566
ENSG00000278576	0.0881899	-1.56077	0.132705	0.716312	0.935566
TRBV5-1	-0.067451	2.70448	0.132541	0.716479	0.935566
HERC1	0.0359611	7.77174	0.13243	0.716593	0.935566
HEATR5A	0.0330519	4.55282	0.132409	0.716615	0.935566
ARHGEF10	0.122495	2.73478	0.132319	0.716707	0.935566
ENSG00000267317	-0.0318903	1.7378	0.132265	0.716762	0.935566
ERLIN1	-0.0377137	4.91348	0.13222	0.716808	0.935566
ADIPOR2	-0.0206559	6.59388	0.132189	0.71684	0.935566
ENSG00000235288	0.147718	0.917665	0.132164	0.716865	0.935566
ANXA1	-0.0534563	9.57594	0.132131	0.7169	0.935566
IGLV9-49	0.21335	-2.17624	0.132094	0.716937	0.935566
HLA-DQA1	-0.41562	6.24186	0.132051	0.716981	0.935566
MELTF	-0.0667166	-0.351133	0.132033	0.716999	0.935566
STX6	-0.0290106	5.87388	0.13202	0.717013	0.935566
DECR1	0.0209068	5.76204	0.131657	0.717385	0.93598
ERCC6L2	0.0223375	5.19385	0.131599	0.717445	0.935986
IFT80	0.0285126	5.16019	0.131453	0.717595	0.93611
GNA12	-0.0320919	5.88419	0.131311	0.717741	0.936195
H4-16	-0.0511234	1.33995	0.131255	0.717798	0.936195
EGLN2	-0.0212821	6.50824	0.13123	0.717825	0.936195
SLC38A1	0.0402053	8.78472	0.131007	0.718053	0.936219
FBXO3	0.0236077	5.87723	0.130953	0.71811	0.936219
PEG3	-0.148466	-1.56395	0.130897	0.718167	0.936219
AUTS2	0.078766	5.04159	0.130851	0.718214	0.936219
TMEM154	0.0424294	7.23794	0.130823	0.718243	0.936219
ENSG00000224698	0.246599	-2.29018	0.130711	0.718359	0.936219
ENSG00000238122	0.246599	-2.29018	0.130711	0.718359	0.936219
SLC66A2	-0.028705	4.76664	0.130701	0.718369	0.936219
BEND3	-0.0335516	1.53681	0.130698	0.718372	0.936219
ITPA	-0.026149	4.4818	0.130582	0.718491	0.936219
ENSG00000258354	0.112418	-0.340725	0.130578	0.718496	0.936219
BDP1	0.0260929	7.04614	0.130572	0.718502	0.936219
SEPSECS-AS1	-0.0514052	1.65511	0.130391	0.718688	0.936389
LIN9	0.0309948	2.08881	0.130291	0.718792	0.936453
YIPF3	-0.0245023	5.86529	0.130132	0.718956	0.936534
RAB3IL1	-0.18263	-2.31368	0.130124	0.718964	0.936534
PTS	-0.0591304	2.86081	0.129967	0.719127	0.936674
MAPRE2	0.0181418	7.14091	0.129878	0.719219	0.9367
FGF9	0.0968928	0.144497	0.129842	0.719256	0.9367
PUM1	-0.022131	7.01882	0.129745	0.719357	0.936759
RAB24	0.0352667	6.48299	0.129681	0.719422	0.936773
RNASE6	0.0471795	5.17473	0.129501	0.719609	0.936887
MESD	0.0142452	5.59607	0.12949	0.71962	0.936887
CYP2D8P	0.0712711	-1.43423	0.12941	0.719703	0.936923
SEC22B2P	0.154902	-2.20942	0.129215	0.719906	0.937017
GTF3A	-0.0261453	6.79271	0.129147	0.719976	0.937017
GNRHR2	0.0459964	0.283422	0.129145	0.719979	0.937017
ENSG00000279571	0.100375	-1.77343	0.129105	0.72002	0.937017
FPGT	-0.0553921	4.08097	0.129035	0.720092	0.937017
FBF1	-0.0393027	3.49243	0.129023	0.720105	0.937017
STK35	-0.0262293	5.18146	0.128859	0.720275	0.937167
SLX4IP	0.0253931	3.54984	0.12863	0.720514	0.937405
TRAV1-2	0.0976106	0.864146	0.128492	0.720657	0.937521
SPDYC	0.234023	-2.06103	0.128391	0.720762	0.937538
GDF11	-0.0351683	4.27445	0.128329	0.720827	0.937538
LINC01550	0.0690606	3.76501	0.12832	0.720836	0.937538
CH25H	-0.238198	-2.46249	0.128236	0.720924	0.937581
EAPP	-0.0176338	5.30677	0.127984	0.721187	0.937743
MYLK-AS1	0.0768572	-1.62284	0.127951	0.721221	0.937743
FSTL3	0.0615505	2.4157	0.127907	0.721267	0.937743
SPESP1	-0.191198	-1.16285	0.127905	0.721269	0.937743
LBX2-AS1	-0.051974	1.66421	0.127788	0.721391	0.937792
EIF4G3	0.0213898	6.66472	0.127764	0.721416	0.937792
IMPA1	-0.0313012	4.48228	0.127669	0.721515	0.937849
POR	-0.0328224	5.80598	0.127462	0.721731	0.938044
PINLYP	0.0927785	-1.18351	0.12742	0.721775	0.938044
ENSG00000184441	0.0428766	2.30711	0.127293	0.721909	0.938144
UBN1	-0.0196484	6.85745	0.127178	0.722029	0.938144
ASCL2	-0.0829495	1.69609	0.127174	0.722033	0.938144
PARP11	-0.0207738	4.71756	0.127113	0.722097	0.938144
CRBN	0.0239599	6.14047	0.127037	0.722177	0.938144
STX16	-0.0213993	8.36852	0.126987	0.722229	0.938144
PROB1	-0.0608965	0.124901	0.126973	0.722244	0.938144
PIGH	0.0179042	3.7605	0.126926	0.722293	0.938144
IGKV1D-8	0.170131	-2.35849	0.126633	0.7226	0.93847
OSBPL1A	0.0492526	3.80324	0.126395	0.72285	0.938724
PPP4R1L	-0.0240453	4.37727	0.126204	0.723051	0.93881
SUCLG2	-0.0228093	5.94255	0.126171	0.723085	0.93881
NOD2	-0.0575144	6.02592	0.126154	0.723103	0.93881
ANKRD16	0.0369131	1.79038	0.126054	0.723208	0.93881
PCTP	-0.0385237	4.70533	0.125911	0.723359	0.93881
OSM	-0.143407	4.91694	0.125909	0.723362	0.93881
ELOA-AS1	0.0417315	0.377071	0.125875	0.723397	0.93881
EVI2B	-0.0278136	9.63842	0.125871	0.723401	0.93881
ENSG00000279663	-0.0885622	-1.14866	0.125791	0.723486	0.93881
PKIB	-0.117721	-0.318881	0.125684	0.723598	0.93881
TPRKB	-0.0223793	3.52184	0.125595	0.723693	0.93881
DIMT1	0.0232846	4.01133	0.125572	0.723716	0.93881
CACNG8	0.281072	0.178171	0.125507	0.723785	0.93881
C10orf88B	-0.0634958	0.217064	0.125506	0.723786	0.93881
GOT2	0.0172149	5.42979	0.125443	0.723853	0.93881
MCAM	-0.11767	-0.833634	0.125337	0.723964	0.93881
GTPBP2	0.0175133	6.37822	0.1253	0.724003	0.93881
NSL1	-0.0155991	5.35574	0.125236	0.724071	0.93881
CD2BP2-DT	-0.064588	-0.826549	0.125175	0.724136	0.93881
C16orf96	0.0859472	-1.36386	0.125162	0.724149	0.93881
ENSG00000177359	-0.229312	0.342181	0.125154	0.724157	0.93881
ZDHHC17	0.0255986	6.00556	0.125136	0.724177	0.93881
BLM	0.0433236	3.38146	0.125129	0.724184	0.93881
CDC26	-0.0174953	4.46245	0.124979	0.724343	0.938945
USP16	-0.0148971	6.4277	0.124879	0.724448	0.938957
THEMIS	-0.0576756	6.06127	0.124865	0.724463	0.938957
TEN1	-0.0318498	3.29291	0.124712	0.724624	0.939095
CAPS2	0.0463832	0.834015	0.124653	0.724688	0.939106
SDF2	0.0205934	4.97265	0.124584	0.72476	0.939121
HLCS	-0.0374233	4.30535	0.124537	0.72481	0.939121
MLLT3	-0.0432491	4.83178	0.124425	0.724929	0.939135
ENSG00000275106	0.074114	-1.26524	0.124418	0.724936	0.939135
SLC46A2	0.061007	4.49686	0.124371	0.724986	0.939135
ZNF276	-0.0224473	7.07169	0.124298	0.725064	0.939165
HDHD5	-0.0226246	4.95678	0.124109	0.725264	0.939304
QRICH2	0.0422141	1.42579	0.124044	0.725334	0.939304
ENSG00000284057	-0.263621	-1.14408	0.12404	0.725337	0.939304
RSRP1	-0.0309901	7.91773	0.123909	0.725476	0.939346
ST3GAL1-DT	0.0497151	-0.181811	0.12385	0.72554	0.939346
ENSG00000226266	0.0643816	-1.05999	0.123845	0.725544	0.939346
MVB12A	0.023971	3.71602	0.123802	0.72559	0.939346
UTS2	-0.210958	0.0844075	0.123651	0.725751	0.939482
TDRKH	-0.0307042	3.34661	0.123568	0.725839	0.939523
SLC25A39	0.0521514	5.8097	0.123482	0.725931	0.939523
CHURC1-FNTB	-0.180529	-1.82547	0.123433	0.725983	0.939523
KANSL1-AS1	0.106366	0.744522	0.123395	0.726023	0.939523
ENSG00000269973	0.0400678	1.58024	0.123362	0.726058	0.939523
ATP13A1	-0.0195744	6.40662	0.123283	0.726142	0.939529
ENSG00000225411	0.119496	-1.90659	0.123255	0.726173	0.939529
SNHG9	-0.0657215	0.136751	0.123196	0.726235	0.939538
MRPL27	-0.0234163	3.79133	0.123031	0.726411	0.939679
FHIP1B	-0.0314114	6.2331	0.12299	0.726454	0.939679
GOLGA4-AS1	0.0536856	-0.359092	0.12277	0.726689	0.939847
RNF4	-0.0219887	6.73532	0.122765	0.726695	0.939847
SLC39A14	-0.0331433	3.31288	0.122706	0.726758	0.939857
COPS7A	-0.0189402	5.00314	0.122648	0.72682	0.939857
LINC00243	0.0944366	2.00859	0.122571	0.726902	0.939857
AGGF1	-0.0280394	5.79465	0.122552	0.726923	0.939857
C10orf88	0.0246041	3.35231	0.122495	0.726983	0.939864
CCDC186	-0.0217048	6.11605	0.12228	0.727214	0.940032
COPA	-0.0244783	8.09306	0.12227	0.727224	0.940032
PPP5C	-0.0358124	5.43342	0.122194	0.727306	0.940066
LYRM4	0.0338685	3.87508	0.122035	0.727476	0.940121
MCFD2	-0.019782	6.43713	0.122032	0.727479	0.940121
ENSG00000281530	0.0604764	-0.273101	0.121887	0.727634	0.940121
ENSG00000280206	0.0363329	2.20127	0.121879	0.727643	0.940121
GUSBP5	0.0918851	-0.389917	0.12185	0.727674	0.940121
MED9	-0.0245507	3.30633	0.121811	0.727716	0.940121
FBL	0.026428	6.73297	0.121763	0.727768	0.940121
IGLV3-1	-0.140884	-0.252161	0.121721	0.727813	0.940121
TP73	-0.133659	-1.09914	0.121689	0.727847	0.940121
BMP2K	-0.0390473	6.19895	0.12164	0.727899	0.940121
ULBP3	0.0747439	-0.434579	0.121585	0.727958	0.940125
RIPK2	-0.0689543	5.41658	0.121444	0.72811	0.940152
POLR1H	-0.0236894	3.79075	0.121405	0.728152	0.940152
GLO1	0.0211369	5.82756	0.12137	0.728189	0.940152
FMC1-LUC7L2	0.0465677	3.98674	0.12135	0.728211	0.940152
ENSG00000271590	-0.105895	-1.92178	0.121309	0.728255	0.940152
RAB4B-EGLN2	0.0528526	1.93675	0.121125	0.728454	0.940337
IGSF6	-0.0549347	6.86713	0.121053	0.72853	0.940365
ENSG00000285006	-0.0636564	2.06746	0.120964	0.728627	0.940418
TBC1D3L	0.146257	3.56234	0.120863	0.728735	0.940487
LINC02449	0.180058	-2.42139	0.120771	0.728834	0.940511
LDLRAD4	-0.0244004	5.80444	0.120743	0.728864	0.940511
HID1	0.0721624	1.81785	0.12059	0.729029	0.940544
GNL2	-0.0189188	5.80635	0.12057	0.729051	0.940544
ZMAT5	-0.0245427	3.01227	0.120566	0.729055	0.940544
ENSG00000280161	-0.105491	-1.44788	0.12039	0.729245	0.940718
MYO6	0.0990536	2.75677	0.120217	0.729432	0.940753
PAXIP1	-0.0180939	4.39703	0.120204	0.729446	0.940753
ENSG00000284747	0.0604993	-0.0351128	0.120175	0.729477	0.940753
ENSG00000285542	-0.0971811	-1.13942	0.12016	0.729494	0.940753
ENAH	0.12644	-0.25872	0.119873	0.729805	0.941014
TAGLN	0.0852605	5.12232	0.119859	0.729819	0.941014
KRT1	-0.190261	1.88805	0.119748	0.729939	0.941014
ENSG00000279700	0.0920732	-0.387901	0.119695	0.729997	0.941014
NFYC	-0.0172269	5.7372	0.119688	0.730005	0.941014
PGGHG	-0.0698315	7.78717	0.119561	0.730142	0.941014
TNFRSF21	0.0771429	2.36845	0.119529	0.730176	0.941014
ZC3H11A	0.0124947	8.14198	0.119518	0.730189	0.941014
ZC3H11B	0.0709908	-1.08604	0.119514	0.730194	0.941014
NOC2L	-0.02166	5.93657	0.119456	0.730256	0.941023
LINC02724	0.0647754	1.33526	0.119346	0.730375	0.941106
SETBP1	0.0648544	4.81763	0.119162	0.730575	0.941159
SPAG9	-0.0162941	6.54753	0.119107	0.730634	0.941159
SUMF2	0.0162986	6.43078	0.11904	0.730708	0.941159
HECTD1	-0.0165392	7.45478	0.119039	0.730709	0.941159
MKLN1	0.0249003	6.66644	0.119035	0.730713	0.941159
ENSG00000249138	0.155607	-0.926558	0.118994	0.730758	0.941159
PSMD9	-0.0222037	5.1847	0.118952	0.730803	0.941159
ENSG00000272256	-0.183168	0.643391	0.118771	0.731001	0.941258
ENSG00000261997	0.0672356	0.758809	0.118698	0.731079	0.941258
NTSR1	-0.148194	0.898808	0.118687	0.731091	0.941258
KLF7-IT1	-0.107034	-1.19046	0.118587	0.731201	0.941258
LINC00304	0.105083	-0.912257	0.118579	0.731209	0.941258
MREG	-0.0447779	1.79177	0.118577	0.731212	0.941258
FKBP7	0.0441124	0.140672	0.118406	0.731398	0.941293
SLC22A16	-0.15267	1.24555	0.118294	0.73152	0.941293
GRM2	0.0587549	1.69909	0.118226	0.731594	0.941293
ZNF670	-0.0428902	1.16003	0.118224	0.731596	0.941293
LINC00324	-0.0387482	3.09097	0.118174	0.73165	0.941293
ZNRD2-DT	0.0512678	0.749047	0.118139	0.731688	0.941293
ENSG00000246203	-0.0672045	-1.15672	0.118104	0.731727	0.941293
ENSG00000283201	-0.343428	-3.54984	0.118079	0.731755	0.941293
FAM83A	0.217154	-3.2162	0.118062	0.731772	0.941293
ENSG00000272221	-0.137837	1.82696	0.117942	0.731903	0.941293
DR1	-0.0278476	6.94578	0.117934	0.731912	0.941293
ABCD2	-0.0509782	4.59846	0.117888	0.731963	0.941293
CRTAP	-0.0413959	7.74241	0.117849	0.732005	0.941293
RFX8	0.128745	-1.75623	0.11776	0.732102	0.941293
GEMIN6	0.04368	2.97904	0.117737	0.732127	0.941293
EIF3H	-0.0210881	8.26748	0.117734	0.732131	0.941293
IGLV6-57	0.176331	-2.3065	0.117691	0.732178	0.941293
FNIP1	-0.0197503	5.21686	0.117483	0.732405	0.941497
SCNN1A	-0.0529796	-0.0884186	0.117408	0.732487	0.941497
SRPK1	0.0261317	5.69706	0.117394	0.732503	0.941497
PTPRN2-AS1	-0.0623994	1.65662	0.11734	0.732562	0.941503
PITHD1	0.0166207	5.28689	0.117205	0.73271	0.941615
STK38	0.0253774	8.10644	0.11696	0.732979	0.941615
ENSG00000273010	-0.0772984	-1.41904	0.11695	0.73299	0.941615
SLC22A4	0.0592418	1.99609	0.116882	0.733064	0.941615
PDPK1	-0.0147803	7.20415	0.116864	0.733084	0.941615
RBM24	-0.261026	-2.90386	0.116809	0.733145	0.941615
ATAD3B	-0.0377006	4.74286	0.116792	0.733163	0.941615
L3MBTL4	-0.0536312	1.69568	0.116792	0.733164	0.941615
CA11	-0.0485584	2.04517	0.116783	0.733174	0.941615
PNRC2	-0.0163484	7.61542	0.116738	0.733222	0.941615
LMBRD2	-0.0265482	5.21982	0.116688	0.733277	0.941615
DGLUCY	0.0187772	6.03523	0.116655	0.733313	0.941615
EHMT2	0.0158184	6.10626	0.116563	0.733415	0.941674
ENSG00000260136	-0.0659345	-1.16018	0.116414	0.733579	0.94171
FAM47E-STBD1	-0.0724532	1.10567	0.116376	0.733621	0.94171
B3GNT3	0.180196	-1.88567	0.116326	0.733676	0.94171
NFU1	0.0253664	3.61464	0.116261	0.733747	0.94171
FAM117B	0.0362215	5.56843	0.116225	0.733786	0.94171
GPHN	0.0251379	2.95731	0.116093	0.733932	0.94171
PLTP	-0.0609048	0.290399	0.11606	0.733968	0.94171
DNAH10OS	0.0397193	1.2064	0.116036	0.733995	0.94171
ZNF322P1	-0.284752	-3.94884	0.115992	0.734043	0.94171
ZWILCH	0.0215811	3.59551	0.115925	0.734117	0.94171
ENSG00000271855	0.094165	-2.03262	0.11579	0.734266	0.94171
RAB5B	0.0146456	7.42463	0.115735	0.734327	0.94171
PPM1M	-0.0265189	6.74385	0.115707	0.734358	0.94171
PPP1R10	0.0227154	5.97171	0.115687	0.73438	0.94171
A2M	-0.0889446	-0.398056	0.115558	0.734522	0.94171
MICALL1	-0.0220416	4.94852	0.115357	0.734745	0.94171
ENSG00000274184	0.11327	-1.94272	0.115331	0.734773	0.94171
TOGARAM2	0.0571537	2.35958	0.115329	0.734775	0.94171
MROH7-TTC4	0.214579	-2.5557	0.115283	0.734826	0.94171
MICAL2	-0.0442081	7.26031	0.115176	0.734945	0.94171
CCDC77	0.037898	2.88597	0.115162	0.734961	0.94171
ENSG00000275740	0.0499956	3.41143	0.115161	0.734962	0.94171
FXYD7	0.0577868	0.814469	0.115111	0.735017	0.94171
ENSG00000220412	0.238634	-2.74644	0.11509	0.73504	0.94171
APOL2	-0.0283602	5.55283	0.115031	0.735106	0.94171
NSMAF	-0.0134937	6.23926	0.114918	0.73523	0.94171
C17orf75	0.0269777	3.31102	0.114887	0.735265	0.94171
TRRAP	-0.0278939	7.4486	0.114876	0.735278	0.94171
GNA11	-0.049209	2.67245	0.114861	0.735294	0.94171
PTPRCAP	-0.0420427	5.66971	0.11485	0.735306	0.94171
MAPK8	0.0150472	5.0762	0.114826	0.735332	0.94171
KIFAP3	-0.0343772	4.27285	0.114784	0.735379	0.94171
NME7	0.0314789	1.99902	0.114743	0.735424	0.94171
FGF7P6	-0.113166	-0.232721	0.114742	0.735426	0.94171
CILP	0.0536753	-0.409703	0.114739	0.735429	0.94171
CEP83-DT	0.0859045	-1.63239	0.114736	0.735433	0.94171
ELANE	0.236791	-0.217843	0.114604	0.735578	0.941826
GOLGA8K	0.11381	-0.380924	0.11452	0.735672	0.941875
ENSG00000243960	-0.14868	-0.953749	0.114348	0.735863	0.942048
DTYMK	-0.0364086	2.86211	0.114258	0.735964	0.942106
VWA7	-0.0708132	0.747351	0.114208	0.736019	0.942106
FAM219B	0.0169214	5.99229	0.114062	0.736181	0.942244
SLC33A1	-0.0207884	5.28657	0.113939	0.736318	0.942312
PIF1	-0.0781019	0.51115	0.113871	0.736394	0.942312
B4GAT1-DT	0.0661827	-0.975046	0.113865	0.736401	0.942312
KCNJ2	0.0944413	2.63515	0.113814	0.736457	0.942314
CCN2	0.190204	-2.83339	0.113545	0.736757	0.942592
ERGIC2	-0.0246776	5.00249	0.113493	0.736815	0.942592
ENSG00000256981	0.140662	-2.52427	0.11341	0.736908	0.942592
ADIPOR1	0.0338165	7.07984	0.113405	0.736913	0.942592
ALG3	-0.0199895	3.99787	0.113371	0.736951	0.942592
ANKRD50	-0.0548516	5.34318	0.113294	0.737037	0.942631
EEPD1	0.0389056	3.81838	0.113227	0.737112	0.942656
GFRA2	0.0893146	1.52247	0.113086	0.73727	0.942787
APRT	-0.0291026	5.53968	0.113007	0.737359	0.942829
LZIC	-0.0197986	5.47244	0.112927	0.737448	0.942873
IGHV4-4	-0.237325	-0.239626	0.112637	0.737772	0.942964
SSC5D	0.111607	-1.61043	0.112635	0.737774	0.942964
IGLV3-19	-0.140628	0.339951	0.112623	0.737788	0.942964
HAGHL	0.0586034	1.49985	0.112608	0.737805	0.942964
RPL21P119	-0.240176	-2.12552	0.112521	0.737902	0.942964
CDH20	-0.164721	-1.94685	0.112457	0.737975	0.942964
NDUFS3	-0.0179224	4.91831	0.112422	0.738013	0.942964
EIF3CL	-0.109707	5.1469	0.112419	0.738017	0.942964
ROCK1P1	0.180198	-0.0438331	0.112364	0.738079	0.942964
MPHOSPH10P3	-0.162984	-0.129521	0.112314	0.738135	0.942964
METTL15P1	-0.130342	-2.35845	0.112308	0.738142	0.942964
PDPK2P	0.0816872	1.00587	0.112095	0.738381	0.942964
PMM2	-0.0188047	5.09528	0.112074	0.738405	0.942964
THSD7A	0.312753	-1.11578	0.11201	0.738476	0.942964
PLEKHO1	-0.0280336	7.46398	0.111951	0.738542	0.942964
ZNF117	0.0410096	4.60934	0.111913	0.738585	0.942964
SHISA2	0.138662	-1.78503	0.111819	0.738691	0.942964
ESS2	-0.0216182	4.33404	0.111818	0.738693	0.942964
GPATCH4	-0.0259315	4.18585	0.111811	0.7387	0.942964
DUSP11	0.0156426	4.6348	0.111754	0.738764	0.942964
FIGN	-0.269649	-2.55633	0.111729	0.738793	0.942964
MOCS2	-0.0231944	4.41709	0.111697	0.738829	0.942964
ENSG00000279342	0.0536919	1.71519	0.111613	0.738923	0.942964
KTN1-AS1	0.0514189	0.0840338	0.111602	0.738936	0.942964
HTT	-0.0223096	7.43272	0.111595	0.738944	0.942964
AFTPH-DT	-0.0478712	1.43332	0.11158	0.73896	0.942964
NHP2	-0.023671	4.7826	0.111532	0.739014	0.942964
KATNIP	-0.021089	5.07921	0.111477	0.739077	0.942973
DHRS4L2	-0.030497	3.8397	0.111427	0.739133	0.942974
TNIK	-0.0341404	6.13246	0.111341	0.739229	0.942987
BRIX1	0.0205903	4.45601	0.111291	0.739286	0.942987
DGUOK-AS1	-0.100617	-1.90475	0.111181	0.73941	0.942987
ANKRD20A11P	-0.230017	0.728133	0.111179	0.739412	0.942987
TBCEL	-0.0226939	4.75158	0.111171	0.739422	0.942987
UGDH	-0.0248287	3.99343	0.111059	0.739548	0.942987
CATSPERE	0.074561	-0.468621	0.271606	0.739556	0.942987
DDIT4	-0.0759256	6.36539	0.111025	0.739586	0.942987
UBE4B	0.0122782	6.35736	0.110975	0.739643	0.942989
TMEM69	-0.021727	4.56577	0.110671	0.739986	0.943356
TRAV41	0.0737769	-0.669043	0.110564	0.740107	0.94344
MFSD12	-0.0249813	5.39846	0.110435	0.740254	0.943527
ENSG00000271853	0.0649043	-0.66659	0.110406	0.740286	0.943527
DCLRE1A	-0.0264118	3.70869	0.110262	0.74045	0.94358
PSTPIP2	0.0397574	6.00161	0.110236	0.740479	0.94358
CCL4L2	-0.150075	1.50668	0.110205	0.740514	0.94358
LINC00426	-0.0428928	2.85202	0.110174	0.74055	0.94358
EIF4B	-0.0262636	10.1056	0.11009	0.740645	0.943632
CFB	-0.103493	-1.26488	0.109885	0.740878	0.943841
MUTYH	0.0197454	3.62421	0.109847	0.740921	0.943841
SDS	-0.0663712	-1.26	0.109692	0.741097	0.943995
FIS1	-0.0188696	5.48096	0.109572	0.741233	0.944078
PATL2	-0.0862001	4.56745	0.109451	0.741371	0.944078
SNHG10	-0.0466965	1.85378	0.109439	0.741385	0.944078
ATP6V0B	0.0359964	6.44778	0.109424	0.741402	0.944078
GGPS1	0.0207761	5.00644	0.109355	0.74148	0.944078
COX18	0.0262843	4.07151	0.109343	0.741495	0.944078
CBWD4P	-0.241392	-1.41109	0.109181	0.741678	0.944242
PANK4	-0.0169696	4.65542	0.109002	0.741884	0.944361
CD28	-0.0495005	6.75923	0.108901	0.741999	0.944361
RGMB	0.0671138	3.77012	0.108869	0.742035	0.944361
ABHD11	-0.0310923	2.59718	0.108861	0.742044	0.944361
SERINC3	-0.0181062	7.61216	0.108856	0.742049	0.944361
INTS2	0.0249944	4.47417	0.108765	0.742154	0.944415
DPP3-DT	0.0529184	-0.213421	0.10868	0.742251	0.944415
IGKV1-8	-0.138994	-1.17601	0.108674	0.742258	0.944415
MED20	0.0362114	3.61702	0.108523	0.742431	0.944467
FAM13B	0.0209307	6.40227	0.108521	0.742433	0.944467
ACP5	-0.0478617	4.65188	0.108443	0.742522	0.944467
AJM1	-0.0706361	2.29066	0.108416	0.742553	0.944467
RGS1	-0.19706	6.77359	0.108396	0.742576	0.944467
ENSG00000280007	0.0977704	-1.83071	0.108264	0.742727	0.944588
SCARNA2	0.0697819	0.987669	0.108138	0.742871	0.94459
NDC80	-0.0497304	1.51674	0.108109	0.742904	0.94459
DCBLD2	0.0582747	0.58872	0.1081	0.742915	0.94459
MED27	-0.0202514	3.73767	0.108069	0.74295	0.94459
MYO10	0.054015	1.30509	0.107992	0.743039	0.944632
FCHSD1	-0.0210536	6.21942	0.107646	0.743436	0.945005
LINC00920	0.0512036	2.01615	0.107639	0.743444	0.945005
MYO1A	0.0409876	0.390774	0.107589	0.743501	0.945005
C8orf58	-0.0239862	2.70835	0.107502	0.743602	0.945005
SLC5A3	0.0360465	5.78038	0.107495	0.74361	0.945005
HOXA-AS2	0.0872508	-1.72951	0.107416	0.743701	0.945041
TMEM214	-0.0174526	5.83483	0.107361	0.743763	0.945041
LSR	0.0507464	3.44036	0.107291	0.743844	0.945041
IFITM3P6	0.0610785	-0.164357	0.107171	0.743983	0.945041
NLRP3	-0.063779	6.50024	0.107159	0.743997	0.945041
CEP104	-0.018257	5.61564	0.107152	0.744005	0.945041
FXYD6	0.0585618	3.67964	0.1071	0.744065	0.945041
THBS1	0.168984	7.7075	0.107085	0.744082	0.945041
UBFD1	0.0138302	5.29261	0.106949	0.744239	0.945079
RRM2B	0.027962	5.38428	0.106933	0.744257	0.945079
NSMCE1	0.0183027	4.7796	0.106851	0.744352	0.945079
RPL23	0.0287925	9.57544	0.106801	0.744409	0.945079
ENSG00000262528	-0.0854297	-2.01765	0.10678	0.744433	0.945079
SERF2	-0.0221425	7.65056	0.106771	0.744444	0.945079
CARMIL2	0.0426826	5.94178	0.1065	0.744758	0.945141
PPAT	0.0326469	3.35986	0.106498	0.74476	0.945141
OPA3	0.0200127	4.52558	0.106489	0.74477	0.945141
ADAMTSL4-AS1	-0.0719652	1.62865	0.10647	0.744792	0.945141
LINC00402	-0.0577157	4.67224	0.106396	0.744878	0.945141
SPATA6	0.0345677	3.61563	0.106282	0.745009	0.945141
LMO4	0.0232693	5.02211	0.106239	0.745058	0.945141
TMEM70	0.0448027	4.01089	0.106161	0.745149	0.945141
DENND2D	-0.0314937	7.24869	0.106086	0.745237	0.945141
SLC30A9	-0.0189676	5.65717	0.106083	0.74524	0.945141
PRR12	-0.0231975	6.24109	0.106038	0.745291	0.945141
ZNF286A-TBC1D26	0.189057	-1.28493	0.106028	0.745304	0.945141
TMEM160	-0.149109	1.26957	0.106004	0.745331	0.945141
ENSG00000256084	-0.12285	-2.31341	0.105942	0.745403	0.945141
CKS1B	-0.0337238	2.70969	0.105827	0.745537	0.945141
SRRT	-0.0157014	6.86715	0.105825	0.745539	0.945141
ANKIB1	-0.0136921	6.26998	0.105791	0.745578	0.945141
SH3BP4	0.0521871	2.54691	0.105776	0.745596	0.945141
SPTLC3	-0.0760843	-0.0256272	0.105741	0.745636	0.945141
ZNF629	0.0266567	3.78205	0.105732	0.745647	0.945141
ENSG00000267102	0.042638	1.19359	0.105722	0.745658	0.945141
GLI4	-0.0290007	2.95654	0.105617	0.74578	0.945184
ERVK13-1	0.0412155	5.04729	0.105597	0.745803	0.945184
HAAO	0.0458517	2.19333	0.105521	0.745891	0.945225
RPL23AP53	0.0838064	-1.62373	0.105402	0.74603	0.94523
SDC4	0.0457559	1.82744	0.105372	0.746065	0.94523
THAP5	0.0268586	4.8463	0.105356	0.746083	0.94523
ING2	-0.0295199	3.10036	0.105281	0.746171	0.94523
DHDDS	-0.018676	4.46444	0.105279	0.746173	0.94523
TFG	0.011443	5.37633	0.105222	0.74624	0.945235
LINC02390	0.0797085	-1.36955	0.105181	0.746288	0.945235
RPL13AP5	0.0623285	0.551864	0.105066	0.746421	0.945324
TRMT10C	-0.0224079	4.02131	0.104988	0.746512	0.945324
TONSL	0.0362128	2.21762	0.104951	0.746554	0.945324
DEFA1B	0.399499	0.517623	0.10493	0.74658	0.945324
AKNA	0.0223881	9.2599	0.104809	0.74672	0.94537
ACADM	-0.0184137	5.25217	0.104784	0.746749	0.94537
AKTIP	0.0299786	4.80686	0.104755	0.746783	0.94537
ZNF428	-0.0385239	3.36358	0.104663	0.746891	0.945378
DAB1	-0.0762511	-0.0826772	0.104602	0.746962	0.945378
DNAJA4	0.0285358	5.00673	0.104578	0.746991	0.945378
LINC00310	0.0888005	-1.87695	0.10456	0.747011	0.945378
ERH	-0.0176105	5.3848	0.104362	0.747242	0.945426
ENSG00000241490	0.0539351	0.911047	0.104357	0.747248	0.945426
PCDHGA7	0.105266	-1.30504	0.104275	0.747345	0.945426
L1TD1	0.108035	1.17994	0.104229	0.747398	0.945426
POGLUT2	0.0748296	-0.592094	0.104221	0.747408	0.945426
TUSC1	0.0854123	-1.39585	0.10418	0.747455	0.945426
ENSG00000274425	-0.0316946	0.771849	0.104108	0.74754	0.945426
CHMP4BP1	0.14374	-2.02917	0.104013	0.747651	0.945426
PAOX	0.0345861	2.24828	0.103919	0.747762	0.945426
LRRC28	0.0169189	3.84525	0.103821	0.747876	0.945426
COL6A2	-0.06726	5.07694	0.103805	0.747895	0.945426
ALG8	0.0151392	3.99097	0.103802	0.747899	0.945426
ANKRD13A	-0.0154291	7.46942	0.103781	0.747923	0.945426
ENSG00000259162	0.130962	-2.4859	0.103747	0.747963	0.945426
XPO5	-0.0147033	5.43746	0.103715	0.748	0.945426
SLA	-0.0238202	7.27562	0.103672	0.74805	0.945426
ZFHX2	-0.0612509	-0.812678	0.1036	0.748135	0.945426
NACA	-0.0236411	9.60477	0.103589	0.748148	0.945426
CD3D	0.0486818	6.37004	0.103583	0.748155	0.945426
LINC01679	-0.098368	0.37408	0.103566	0.748175	0.945426
IL18R1	-0.0519331	4.55785	0.103533	0.748214	0.945426
CIAO3	0.025558	4.09696	0.10328	0.748511	0.945688
MAPK12	0.0379138	2.09157	0.103261	0.748533	0.945688
SUGP2	0.0205752	7.65009	0.103148	0.748667	0.945783
FXR2	-0.0137256	4.9508	0.103075	0.748753	0.945783
ZNF541	0.0690176	-0.941958	0.103055	0.748775	0.945783
TNS2	0.0717125	-0.197793	0.102808	0.749067	0.946082
ENSG00000247121	-0.0350732	1.23726	0.102603	0.749309	0.946317
ENSG00000272588	0.0850538	-1.71521	0.102535	0.749389	0.946328
KCNK17	0.16892	-0.798904	0.102464	0.749473	0.946328
CD5	-0.0455714	6.91779	0.102422	0.749522	0.946328
ENSG00000261215	-0.0836392	-1.75704	0.102377	0.749575	0.946328
IGLC3	-0.151575	5.17237	0.1023	0.749667	0.946328
RPS2	0.037545	10.4309	0.102273	0.749698	0.946328
TNS4	-0.0731439	-1.31661	0.102181	0.749807	0.946328
TCP11L1	0.0183799	4.22478	0.102169	0.749822	0.946328
PRR22	0.0607482	-0.277927	0.10208	0.749927	0.946328
FRRS1	-0.0624659	1.4301	0.102056	0.749956	0.946328
P2RY1	-0.0433791	2.68542	0.102038	0.749976	0.946328
TSSK6	-0.049898	0.135876	0.101977	0.750049	0.946328
RBMS2	0.0510751	4.53812	0.101976	0.750049	0.946328
GTF2H2	0.0783828	4.21787	0.101937	0.750096	0.946328
ENTPD6	0.0187996	5.98436	0.101812	0.750245	0.946352
PCBP2	-0.014257	9.33181	0.101762	0.750303	0.946352
MIATNB	-0.0365703	2.57504	0.101749	0.750319	0.946352
RAD51AP1	-0.0417276	0.901201	0.101712	0.750362	0.946352
LSM4	-0.0260518	5.05835	0.101687	0.750392	0.946352
TRIM34	0.0283333	4.8763	0.101495	0.750621	0.94639
RRAGC	0.015261	5.67739	0.101433	0.750693	0.94639
PDCD4-AS1	-0.036742	2.0876	0.101394	0.75074	0.94639
MTND5P14	0.101384	-1.59772	0.101375	0.750763	0.94639
ADAT1	-0.0199972	4.79123	0.101084	0.751108	0.94639
B3GNT8	-0.0653804	1.8797	0.101069	0.751126	0.94639
G2E3	-0.0270509	4.6106	0.101036	0.751166	0.94639
CD81	-0.0309964	6.5178	0.100947	0.751272	0.94639
MTF2	0.0158253	5.476	0.100858	0.751378	0.94639
PRPF38A	0.0124935	6.48065	0.100819	0.751424	0.94639
WWTR1	0.0917232	-0.812913	0.100759	0.751496	0.94639
DIPK1A	0.0347798	3.7744	0.100731	0.751529	0.94639
C8orf88	-0.0648582	-1.13476	0.100714	0.75155	0.94639
KIF9-AS1	0.0326531	0.709157	0.100684	0.751585	0.94639
ENSG00000281571	0.0572868	1.96305	0.100602	0.751682	0.94639
LRRC51	-0.0390182	0.260421	0.100513	0.75179	0.94639
IGKV6-21	-0.201296	-1.93128	0.100503	0.7518	0.94639
CD8B	0.0827217	5.32378	0.100457	0.751856	0.94639
IGLV2-18	-0.239309	-2.46033	0.100416	0.751905	0.94639
GORASP1	0.0196579	5.61776	0.100382	0.751945	0.94639
GUSBP14	-0.0867106	1.38547	0.100348	0.751986	0.94639
RASSF2	-0.0352685	8.79224	0.100325	0.752013	0.94639
LCMT1-AS1	-0.0747244	-1.67548	0.100263	0.752087	0.94639
DEFA1	0.411715	4.99573	0.10023	0.752128	0.94639
TRAPPC6B	0.0345724	5.1894	0.100225	0.752133	0.94639
LRRC37A17P	-0.213256	1.24852	0.100195	0.752169	0.94639
SLC25A11	-0.0229972	5.23245	0.100184	0.752182	0.94639
DYNC1H1	-0.0327939	8.68344	0.100132	0.752245	0.94639
NPTX1	0.138348	-0.385632	0.100123	0.752255	0.94639
SCAP	-0.0158397	6.10382	0.100101	0.752282	0.94639
GPD1L	0.0206924	5.24442	0.100074	0.752313	0.94639
CDHR2	0.0544065	-0.973517	0.100059	0.752332	0.94639
PIP5KL1	-0.0914441	-1.95847	0.0998561	0.752575	0.94639
CREB1	-0.0202658	6.78623	0.099833	0.752602	0.94639
MIA2	-0.0143492	5.84478	0.0998263	0.75261	0.94639
GPSM2	-0.0449844	2.20696	0.0998209	0.752617	0.94639
VPS37A	-0.0182645	4.99308	0.0997799	0.752666	0.94639
HBP1	0.022615	6.55312	0.0997637	0.752685	0.94639
RASGRF2	-0.0462589	5.15189	0.099751	0.7527	0.94639
PRSS21	0.138196	0.946168	0.0997503	0.752701	0.94639
DND1	0.0449554	-0.249598	0.09974	0.752714	0.94639
PLEKHM1P1	-0.0236036	6.55454	0.0996367	0.752838	0.94639
GATD3	-0.249485	3.1594	0.0995349	0.75296	0.94639
NF1	-0.0193995	6.24729	0.0994957	0.753007	0.94639
GAS2	0.0660258	-1.26925	0.0994878	0.753016	0.94639
WFIKKN1	0.0952395	-1.17249	0.099424	0.753093	0.94639
PTDSS2	-0.0241146	3.36018	0.0992697	0.753278	0.94639
RHOBTB3	-0.0735339	3.01235	0.0992224	0.753335	0.94639
GTF3C3	0.0135608	5.30404	0.0991623	0.753407	0.94639
ITGA9	-0.106172	1.11777	0.0990938	0.75349	0.94639
LY6E-DT	-0.084729	-1.91123	0.0990867	0.753498	0.94639
PROCR	-0.048337	0.395025	0.0990762	0.753511	0.94639
ZNF625-ZNF20	-0.0702873	1.1809	0.0989788	0.753628	0.94639
ENSG00000111788	0.0993025	1.39006	0.0989519	0.75366	0.94639
RPH3AL	0.0604517	1.1832	0.098939	0.753676	0.94639
SON	-0.0118707	9.52878	0.098922	0.753696	0.94639
ENSG00000268573	0.0336491	1.54654	0.098917	0.753702	0.94639
SURF2	-0.0243604	2.58179	0.0988919	0.753733	0.94639
HNRNPA1L2	0.0262607	3.68831	0.0988139	0.753827	0.94639
FBXW9	0.0303761	1.18834	0.0986542	0.754019	0.94639
SELENOI	-0.020367	4.95312	0.0985789	0.75411	0.94639
COA3	-0.0204376	3.71173	0.0985224	0.754178	0.94639
IL1RL1	-0.223881	0.925984	0.0985038	0.7542	0.94639
USP36	0.0224509	6.41044	0.0984688	0.754243	0.94639
ITPKB-IT1	-0.0650993	-1.08309	0.0983906	0.754337	0.94639
PMS1	0.0215429	4.64663	0.098195	0.754574	0.94639
MMUT	0.0275033	4.41241	0.0981796	0.754592	0.94639
ZNF227	0.0218843	4.42566	0.0981789	0.754593	0.94639
DAD1	-0.0242458	5.65799	0.0981044	0.754683	0.94639
PHF10	0.0228409	6.47265	0.0980826	0.754709	0.94639
PDE9A	-0.102346	1.45218	0.0979852	0.754827	0.94639
HLA-DPB2	0.108785	-0.737084	0.0979542	0.754865	0.94639
SOD1	-0.0221313	6.08818	0.0979165	0.75491	0.94639
ZC3H12D	0.0402157	4.77472	0.0978718	0.754965	0.94639
AKR1C7P	0.116899	-1.82608	0.0978667	0.754971	0.94639
NUFIP2	-0.0139606	8.10191	0.0978474	0.754994	0.94639
MRTFB	0.0301513	4.37996	0.0977746	0.755082	0.94639
VMO1	-0.115516	0.243671	0.09775	0.755112	0.94639
ATP6V0E2	0.0428966	4.73075	0.0977171	0.755152	0.94639
FAR1	-0.0389791	7.15296	0.0977131	0.755157	0.94639
RPL24	0.0311878	8.81608	0.097647	0.755237	0.94639
PMS2P8	0.300927	-3.77143	0.0976172	0.755358	0.94639
ANO6	-0.023274	7.62567	0.0975422	0.755364	0.94639
TXN2	-0.0196317	5.35251	0.0975169	0.755395	0.94639
RPS19BP1	-0.0184316	4.61419	0.0974749	0.755446	0.94639
COL17A1	0.309808	-1.29164	0.0973921	0.755546	0.94639
AP3B1	-0.0147531	6.55691	0.097382	0.755559	0.94639
TMEM87A	-0.0118071	5.99568	0.0973714	0.755572	0.94639
CCIN	-0.074258	-1.09783	0.0973458	0.755603	0.94639
VASH1	-0.0653052	5.82249	0.0972585	0.755709	0.94639
BCAT2	-0.0168016	3.50832	0.0971647	0.755823	0.94639
RPL15	0.0188236	10.4697	0.0970388	0.755976	0.94639
VOPP1	0.0240442	7.16799	0.0969846	0.756042	0.94639
TEX101	0.265516	-2.65747	0.0969713	0.756058	0.94639
SCGB3A2	0.152816	-1.56796	0.0968946	0.756152	0.94639
TRAV8-3	0.0787214	-1.43021	0.0968205	0.756242	0.94639
MBNL1-AS1	0.0450035	1.81307	0.0968119	0.756252	0.94639
ENSG00000230092	0.049993	-1.25342	0.0967071	0.75638	0.94639
EIF3D	-0.0151598	7.8838	0.0966316	0.756472	0.94639
SPIDR	0.0190765	6.05974	0.096559	0.756561	0.94639
RSPH3	0.0338383	3.69088	0.0964798	0.756657	0.94639
TRMT61A	-0.0331601	3.06059	0.0964457	0.756699	0.94639
CABP4	-0.0571192	1.40827	0.0964348	0.756712	0.94639
SLC41A3	0.0265332	4.68309	0.0964338	0.756713	0.94639
LINC00334	-0.180632	-2.59107	0.096305	0.756871	0.94639
PARP1	0.0202064	7.46711	0.0963032	0.756873	0.94639
ENSG00000284461	0.11445	-1.62093	0.0963011	0.756875	0.94639
ENSG00000255026	-0.081251	4.25284	0.0962636	0.756921	0.94639
ENSG00000286185	-0.114027	1.30386	0.0961386	0.757074	0.94639
RASSF7	-0.0274288	3.58774	0.096133	0.757081	0.94639
TBKBP1	-0.0661954	3.78066	0.096069	0.757159	0.94639
IQSEC3	-0.18858	-0.00351017	0.0960245	0.757214	0.94639
ACOX1	0.0367047	5.864	0.0959985	0.757246	0.94639
SKP1	-0.0159701	7.28089	0.0959648	0.757287	0.94639
SMIM20	0.02298	3.72769	0.0959596	0.757293	0.94639
NBPF4	-0.249629	-2.42555	0.0959232	0.757338	0.94639
ULBP1	0.156283	-2.48971	0.0959115	0.757352	0.94639
TICAM1	-0.0275595	4.59344	0.0959072	0.757357	0.94639
ENSG00000283149	-0.207401	-0.463842	0.0959044	0.757361	0.94639
ENSG00000279865	-0.0621415	-1.23727	0.0958282	0.757454	0.94639
TRIM69	0.0251933	5.5742	0.0958071	0.75748	0.94639
MRPL20	0.0138887	4.86975	0.0957497	0.75755	0.94639
SCARA5	-0.144943	-0.433471	0.0957212	0.757585	0.94639
MAP3K7	-0.018097	5.86257	0.095646	0.757678	0.94639
DPH7	0.0176734	4.71739	0.0956066	0.757726	0.94639
KMT2C	0.0297096	8.25637	0.0955975	0.757737	0.94639
DDX12P	0.0560614	1.11001	0.095532	0.757817	0.94639
DDX58	0.031353	5.9835	0.0955075	0.757847	0.94639
DIS3L2	-0.0186124	5.15708	0.0955056	0.75785	0.94639
SHANK1	-0.115658	-1.2591	0.0954783	0.757883	0.94639
IGHV4-39	0.124884	1.24115	0.095471	0.757892	0.94639
MAP2K5-DT	-0.0636908	-0.914568	0.095447	0.757922	0.94639
TBC1D10A	0.0156124	5.5053	0.0954165	0.757959	0.94639
ZNF236	-0.0193191	4.89578	0.0953463	0.758045	0.94639
ATXN2L	-0.0140622	7.82899	0.095319	0.758079	0.94639
ENSG00000271936	0.0508508	-0.71711	0.0953074	0.758093	0.94639
ZEB2-AS1	-0.0485253	2.1903	0.0952902	0.758114	0.94639
TMEM175	0.0268143	5.04767	0.0952705	0.758139	0.94639
REXO2	0.0225224	4.09525	0.0952649	0.758146	0.94639
LEXM	-0.0843937	-0.249765	0.0950559	0.758403	0.946642
PLXNA4	0.0570988	3.42597	0.0949624	0.758518	0.946672
BRD3	0.0219766	6.2265	0.0949456	0.758538	0.946672
BAZ2B-AS1	0.0581588	2.2671	0.0948862	0.758612	0.946694
GYPB	-0.213895	-2.71426	0.0947987	0.758719	0.94676
TTC28-AS1	0.0272049	3.90874	0.0947493	0.75878	0.946766
TAF6	-0.0165881	5.37685	0.0946303	0.758927	0.946823
ENSG00000277954	-0.0794451	-1.53247	0.0946221	0.758937	0.946823
CKAP5	-0.0270012	6.07675	0.0945426	0.759035	0.946876
ACOT8	-0.0184487	4.16651	0.0944864	0.759105	0.946892
PRKAR2A	-0.0133713	6.3887	0.094368	0.759251	0.946892
SERP2	0.140434	-1.93074	0.0943565	0.759265	0.946892
ERCC1	-0.0191572	5.83697	0.094321	0.759309	0.946892
MSANTD1	0.0696433	-1.58709	0.0943072	0.759326	0.946892
ZG16B	0.0678614	0.804459	0.0941519	0.759518	0.946944
FAH	0.0287007	2.97044	0.0940712	0.759618	0.946944
RWDD2B	-0.026689	3.13187	0.0940694	0.75962	0.946944
EHBP1	0.0209155	4.41235	0.0940468	0.759648	0.946944
LINC01597	-0.139644	-0.85093	0.0940242	0.759676	0.946944
STARD4	-0.0291836	5.07979	0.0940042	0.759701	0.946944
TMEM106C	0.0240313	3.98752	0.0938446	0.759899	0.947121
MRC1	0.0790675	2.6527	0.0937782	0.759981	0.947137
ENSG00000272768	-0.123777	-0.996763	0.093681	0.760101	0.947137
SLC35B3	0.0203455	3.98618	0.0935875	0.760217	0.947137
AKT3	-0.028141	5.55235	0.0935464	0.760268	0.947137
SUGT1P4-STRA6LP	0.0395841	1.32327	0.0935269	0.760293	0.947137
FGF7P3	-0.232535	-0.470223	0.0934993	0.760327	0.947137
ENSG00000261560	0.070577	-1.04699	0.0934977	0.760329	0.947137
BORCS6	0.0288368	3.78414	0.0934151	0.760432	0.947137
ANKRD20A1	-0.175059	-1.15574	0.0933861	0.760468	0.947137
GPAT2	-0.141304	1.55694	0.0933773	0.760479	0.947137
TRAF1	0.0305498	6.36819	0.0933175	0.760553	0.947137
GRHPR	-0.0274363	5.3353	0.0932965	0.760579	0.947137
PJVK	0.0515014	0.490391	0.0931247	0.760793	0.947334
ENSG00000273066	-0.041668	1.51171	0.0929609	0.760997	0.947342
ENSG00000278058	-0.0857446	-1.42237	0.0929434	0.761019	0.947342
RUSF1	0.0197205	5.9388	0.0928794	0.761098	0.947342
CPA3	0.250069	2.82482	0.092867	0.761114	0.947342
ENSG00000259316	-0.0737247	-0.439615	0.092845	0.761141	0.947342
UBAC2	-0.0134066	6.05133	0.0928339	0.761155	0.947342
SNU13	0.0131222	5.92746	0.0927901	0.76121	0.947342
TJP2	-0.0453721	5.35902	0.0927625	0.761244	0.947342
EVC2	0.0758974	0.17598	0.0925243	0.761541	0.94763
CCDC34	-0.0438095	0.968384	0.0924827	0.761593	0.94763
TPP2	-0.0151047	7.22633	0.0924433	0.761643	0.94763
TMEM170B	-0.0458429	7.47161	0.0923656	0.76174	0.947682
B4GALNT4	-0.100515	-0.0231796	0.0922594	0.761873	0.947723
MIB2	0.0327022	4.33572	0.092238	0.761899	0.947723
A2M-AS1	0.0731632	0.846299	0.0922057	0.76194	0.947723
GPR63	-0.0773851	-0.0477166	0.092136	0.762027	0.947762
PSIP1	0.0251306	6.97761	0.092043	0.762143	0.947815
ST14	0.0528235	5.09279	0.0919449	0.762266	0.947815
VGLL4	-0.0176524	5.32783	0.0918725	0.762357	0.947815
TOB1-AS1	0.0366943	0.0859728	0.091784	0.762468	0.947815
BRD1	-0.0118234	6.27877	0.0917783	0.762475	0.947815
FBXW8	-0.0281385	3.95955	0.0917274	0.762539	0.947815
PPARA	-0.0187828	5.22016	0.0917239	0.762543	0.947815
TPGS2	-0.0239697	5.37614	0.0917212	0.762547	0.947815
ZNF165	0.0947142	-0.229875	0.0917027	0.76257	0.947815
ENSG00000277117	-0.128845	3.27713	0.0916401	0.762649	0.947825
PRCC	0.0106797	5.69798	0.0915696	0.762737	0.947825
GPAA1	-0.0221175	5.31991	0.0915632	0.762745	0.947825
DIABLO	0.0145021	4.73144	0.0914813	0.762848	0.947884
RN7SL138P	-0.0631824	-0.767174	0.0914355	0.762906	0.947886
MAML1	0.0127876	6.60765	0.0913207	0.76305	0.94795
QSER1	0.0223391	5.56868	0.0912932	0.763085	0.94795
KCTD3	-0.0257966	3.72341	0.0911771	0.763231	0.94795
CCDC71	0.0262209	3.77424	0.0911303	0.76329	0.94795
FARSA	-0.0191428	4.97203	0.0910994	0.763329	0.94795
NASP	-0.0122507	6.10123	0.0910909	0.763339	0.94795
ENSG00000279672	0.107802	0.32275	0.0910852	0.763347	0.94795
ANKRD12	0.0222223	8.26398	0.0909114	0.763566	0.948019
RPRD2	-0.0207635	7.05461	0.0908979	0.763583	0.948019
CTSV	0.111489	-2.21466	0.0908853	0.763599	0.948019
CCL13	0.33367	-3.89739	0.0908089	0.763695	0.948019
CEP120	0.0198871	6.29484	0.0907588	0.763758	0.948019
SLC35A5	-0.0266952	5.46763	0.0907278	0.763797	0.948019
DNAJC11	-0.00900426	5.29955	0.0905607	0.764008	0.948019
IZUMO4	-0.0448851	1.78563	0.0905381	0.764037	0.948019
NR1D2	0.0282017	6.48157	0.0905287	0.764049	0.948019
TMED7-TICAM2	-0.0584829	3.17488	0.0904172	0.76419	0.948019
ENSG00000236829	-0.0841774	-0.724162	0.0903057	0.764331	0.948019
PPP1R3B	0.045846	4.16793	0.0902964	0.764343	0.948019
S1PR5	-0.065768	4.98345	0.0902827	0.76436	0.948019
ZNF451	0.015405	6.49013	0.0902715	0.764374	0.948019
RPL14	-0.0266743	9.2727	0.0901976	0.764468	0.948019
NR6A1	-0.0458102	1.93411	0.0901698	0.764503	0.948019
BAHD1	-0.0161497	5.69383	0.0901509	0.764527	0.948019
MDM1	0.0188336	4.90901	0.0901053	0.764585	0.948019
FAM81A	0.076394	-0.217209	0.0900915	0.764602	0.948019
RTRAF	-0.0158156	6.1781	0.0900554	0.764648	0.948019
GRWD1	0.0144965	4.5201	0.0900488	0.764656	0.948019
FAM90A1	-0.122096	-1.32375	0.0900026	0.764715	0.948019
FAM3C	0.0271587	5.04621	0.0899409	0.764793	0.948019
RAB3GAP1	0.0154733	6.25301	0.0899296	0.764807	0.948019
GSTA4	-0.0648358	0.477485	0.0898804	0.76487	0.948019
ADORA2B	-0.0548877	0.739924	0.0898719	0.764881	0.948019
CASR	0.15732	-3.03647	0.0898139	0.764954	0.948019
DGKG	-0.0329428	4.15206	0.0898088	0.764961	0.948019
ZNF551	-0.0331103	4.13859	0.0896461	0.765167	0.948025
SETBP1-DT	-0.0538437	-0.467575	0.0896217	0.765198	0.948025
ENSG00000272030	-0.082203	-1.76961	0.0895888	0.76524	0.948025
DIXDC1	0.0752266	0.961377	0.0895807	0.765251	0.948025
ANKRD24	0.058959	-0.0991301	0.0895148	0.765334	0.948025
ASCC2	-0.0140992	6.1961	0.0894984	0.765355	0.948025
TMEM170A	-0.019503	5.61993	0.0894585	0.765406	0.948025
KXD1	-0.0146518	5.89838	0.0894547	0.765411	0.948025
ENSG00000256433	-0.0883535	-0.975954	0.0892533	0.765667	0.948274
ENSG00000259529	0.0383767	3.30272	0.0892004	0.765735	0.948288
MPG	-0.0263322	3.84242	0.0890945	0.76587	0.948307
ZNF281	-0.0269669	6.05919	0.0890624	0.76591	0.948307
FRMD4B	0.0323875	4.81831	0.088983	0.766012	0.948307
ENSG00000261804	0.0938037	0.371872	0.0889466	0.766058	0.948307
TRBC1	0.0446454	6.85041	0.0889299	0.76608	0.948307
MSI2	-0.0231079	6.22932	0.0889267	0.766084	0.948307
GPC2	0.0588365	1.03123	0.0888763	0.766148	0.948318
ANKRD54	0.021586	3.65665	0.0887809	0.76627	0.948318
SLC4A1AP	-0.0152201	5.47505	0.0887265	0.766339	0.948318
VAV3	-0.0239501	5.90201	0.0886674	0.766415	0.948318
AHCYL2	0.0138415	5.46413	0.0886116	0.766486	0.948318
FRYL	0.0239203	7.11472	0.0885883	0.766516	0.948318
ENSG00000188242	-0.0338974	3.22442	0.0885511	0.766564	0.948318
ENSG00000253200	0.0374493	2.57348	0.0885384	0.76658	0.948318
ENSG00000267436	0.0703052	-1.33977	0.0885276	0.766594	0.948318
CCDC117	-0.0192022	5.61737	0.0882857	0.766903	0.948632
CEP76	0.0264614	2.66169	0.0880358	0.767224	0.948814
SRXN1	-0.0505838	5.23898	0.0880331	0.767227	0.948814
CPD	-0.0376397	7.62588	0.0880166	0.767248	0.948814
MTLN	0.0538051	1.7222	0.0879217	0.76737	0.948814
CACNA1A	0.0894053	-0.786836	0.0879196	0.767373	0.948814
ENSG00000270062	0.0358706	0.609499	0.087876	0.767429	0.948814
NCLN	-0.0224609	5.62669	0.0878515	0.76746	0.948814
B4GALT7	0.0188556	3.70625	0.087824	0.767496	0.948814
ADCK5	-0.0249044	2.83022	0.0876983	0.767658	0.948882
SLC38A7	-0.0214152	4.30167	0.0876729	0.76769	0.948882
ZNF688	-0.0279865	3.10389	0.0876513	0.767718	0.948882
ENSG00000262880	0.175826	-2.33526	0.0874992	0.767914	0.949017
TRIM33	-0.0188779	6.8338	0.0874397	0.76799	0.949017
METAP2	-0.0120266	6.2942	0.0874365	0.767994	0.949017
GMEB2	0.0156633	4.98055	0.0873775	0.76807	0.949027
RPLP0	0.0243951	10.1575	0.087337	0.768123	0.949027
MAD1L1	-0.0288403	4.61748	0.0873006	0.76817	0.949027
PWP2	-0.248243	2.88229	0.0872404	0.768247	0.949054
LATS1	0.0144859	6.62292	0.0871045	0.768423	0.949091
NEK6	0.0353046	6.17902	0.0870649	0.768474	0.949091
IGHV3-30	0.125634	2.04026	0.0870436	0.768501	0.949091
SMURF2	-0.016306	5.42055	0.0870122	0.768542	0.949091
TWSG1	-0.0256004	3.38352	0.0870009	0.768556	0.949091
DUT	-0.0399818	5.00345	0.0869257	0.768654	0.949098
TMEM200A	-0.0743876	1.82195	0.0868209	0.768789	0.949098
ENSG00000263126	0.038116	1.9841	0.0867972	0.76882	0.949098
RIC1	-0.017992	6.88347	0.0867805	0.768841	0.949098
SNX3	-0.0229775	7.09019	0.0867595	0.768868	0.949098
TBCA	-0.0289035	5.36462	0.0867382	0.768896	0.949098
MYL12A	-0.0155167	8.86912	0.0866911	0.768957	0.949104
ARHGAP10	-0.0336212	3.45103	0.0865799	0.769101	0.949108
TRIP6	-0.035502	2.18875	0.0865769	0.769105	0.949108
ENSG00000285413	0.0984962	-1.32431	0.0865597	0.769127	0.949108
TMEM185B	-0.0124232	5.35798	0.0864479	0.769272	0.949197
MGRN1	0.0192826	6.40891	0.0863862	0.769352	0.949197
MRPL46	0.0204414	3.10733	0.0863749	0.769367	0.949197
RGL4	-0.0342866	2.47212	0.0862784	0.769492	0.949281
DCAKD	0.0177685	3.45133	0.0862368	0.769546	0.949281
ATP2A1	-0.0495991	-1.02611	0.0860345	0.769808	0.94939
SNX11	-0.0257176	5.20773	0.0860342	0.769809	0.94939
CYP27A1	0.0723447	5.70811	0.0859841	0.769874	0.94939
SRSF1	-0.0211602	7.93563	0.0859487	0.76992	0.94939
MRPL40	-0.0195455	3.32238	0.0859431	0.769927	0.94939
FAM157B	-0.0955258	3.65798	0.0858688	0.770024	0.94939
RNF123	-0.0187912	5.32607	0.0858683	0.770024	0.94939
SMARCA5	-0.0147365	7.33898	0.0855617	0.770424	0.949745
INPP5A	-0.0213082	3.95037	0.085519	0.770479	0.949745
FAAP100	0.0195752	5.01311	0.0854967	0.770508	0.949745
CCNG2	0.024735	6.10223	0.0853837	0.770656	0.949745
ENSG00000286190	-0.0369213	4.2939	0.0853684	0.770676	0.949745
ARHGAP42	-0.061196	1.52531	0.0853495	0.7707	0.949745
IGKV3-20	0.104378	2.20161	0.085348	0.770703	0.949745
MAB21L3	0.133727	-2.53857	0.0850855	0.771045	0.949946
NOL7	-0.0135913	5.09158	0.0850685	0.771068	0.949946
HINT2	0.0199735	2.59694	0.0850497	0.771092	0.949946
GCNT4	0.0514405	4.52849	0.0849	0.771288	0.949946
SPATA20	-0.0755845	4.81915	0.084897	0.771292	0.949946
TRAP1	-0.0285602	5.21316	0.0848802	0.771314	0.949946
ENSG00000266865	-0.0591061	-1.30931	0.0848316	0.771378	0.949946
SFRP5	-0.183985	-1.98959	0.0848066	0.77141	0.949946
URM1	-0.0168552	5.32976	0.0847955	0.771425	0.949946
HMCES	0.0198585	5.43121	0.0847571	0.771475	0.949946
CLEC18B	-0.104488	-1.62521	0.084722	0.771521	0.949946
C1orf50	0.0182308	3.57499	0.0846878	0.771566	0.949946
NBPF25P	0.0579246	-0.0547172	0.0846165	0.771659	0.949946
ENSG00000242324	-0.0749759	-1.44871	0.0845922	0.771691	0.949946
GFPT1	-0.0215917	5.54828	0.0845627	0.77173	0.949946
PHAF1	0.0232128	5.03936	0.0845412	0.771758	0.949946
C15orf62	0.0427706	0.254834	0.0844773	0.771842	0.949981
MIXL1	0.145005	-1.33546	0.0842831	0.772097	0.950007
SCML4	0.0384666	5.75404	0.0842513	0.772139	0.950007
IQCG	0.0188985	3.27796	0.0842474	0.772144	0.950007
RMI1	-0.0458676	3.84288	0.084138	0.772288	0.950007
CD2BP2	-0.0148807	6.43908	0.0841303	0.772298	0.950007
DCK	0.0188103	6.3655	0.0841138	0.77232	0.950007
SMPD4	0.0122511	5.77038	0.084087	0.772355	0.950007
TMEM245	0.0200986	6.45805	0.0840672	0.772381	0.950007
CFAP119	-0.0342934	1.1368	0.0840475	0.772407	0.950007
SIN3A	0.0132167	7.00225	0.084037	0.772421	0.950007
PTK2B	0.0181675	8.09757	0.0839707	0.772508	0.950017
MARCHF1	-0.0342834	7.10392	0.0838976	0.772604	0.950017
RYK	0.0156088	5.09151	0.0838791	0.772629	0.950017
NIPBL	0.0160692	7.90682	0.0838499	0.772667	0.950017
HPS6	0.0379963	3.95747	0.0838191	0.772708	0.950017
DDIT3	-0.0633259	3.67087	0.0836488	0.772932	0.950216
ENSG00000263120	-0.106651	-2.24434	0.0836119	0.772981	0.950216
C4orf50	-0.0982929	1.7025	0.0835447	0.77307	0.950256
PYHIN1	-0.0369333	5.85853	0.08337	0.773301	0.950323
NAIPP3	-0.113135	2.94495	0.0833404	0.77334	0.950323
PLBD1	-0.0624245	8.22732	0.0833182	0.773369	0.950323
MPZL2	0.0561815	3.19704	0.0832838	0.773415	0.950323
PHACTR4	0.0174346	5.80741	0.0832805	0.773419	0.950323
NNT-AS1	-0.0303893	3.28434	0.08318	0.773552	0.950323
LINC01220	0.116571	-1.05667	0.0831788	0.773554	0.950323
KAT6A	-0.0206115	7.97723	0.0831032	0.773654	0.950323
CEP126	-0.0341338	2.98843	0.0831032	0.773654	0.950323
WDR31	0.0741545	-0.664861	0.0830819	0.773682	0.950323
OR52K1	0.108561	-1.20158	0.0828995	0.773924	0.950551
NQO2	-0.0609399	4.27429	0.0827647	0.774102	0.950561
TSPAN32	-0.0325262	5.59536	0.0827644	0.774103	0.950561
C12orf29	0.0254454	3.67958	0.0827523	0.774119	0.950561
CYP2S1	-0.0574704	3.64305	0.0826922	0.774199	0.950561
MNDA	-0.0487839	9.28659	0.0826477	0.774258	0.950561
GATA2	0.232656	4.91975	0.0826411	0.774266	0.950561
BMPR2	-0.0212897	6.22856	0.0825128	0.774437	0.950606
KRTCAP3	0.0553708	-0.371268	0.0824926	0.774464	0.950606
TCAF2	0.0344776	4.55794	0.0824871	0.774471	0.950606
MORN2	0.0377279	0.619377	0.0824404	0.774533	0.950614
TSPAN4	-0.0413532	3.48566	0.0820551	0.775046	0.951018
OR2A20P	-0.0948925	1.57229	0.0820412	0.775065	0.951018
SH3BP5	0.0164782	7.10348	0.0820151	0.7751	0.951018
FAM88E	0.0843255	-1.17385	0.0819621	0.77517	0.951018
SMAD5	-0.0284334	5.23478	0.0819358	0.775205	0.951018
ENSG00000249685	0.0792489	-1.57757	0.0819111	0.775238	0.951018
UST	-0.0377732	3.08917	0.0818999	0.775253	0.951018
ENSG00000282034	0.0170878	6.48894	0.0817561	0.775445	0.951157
CD93	-0.0531102	8.7856	0.0817255	0.775486	0.951157
ENSG00000272009	-0.146697	0.185163	0.0816899	0.775534	0.951157
PRDM4	0.0157192	5.95157	0.0815548	0.775715	0.951249
ENSG00000277763	-0.0969906	-1.33859	0.08155	0.775721	0.951249
ABHD14B	0.0221001	5.50042	0.0814678	0.775831	0.951316
STARD4-AS1	0.0745811	-1.8774	0.0813813	0.775947	0.951389
UTP3	0.026819	5.51239	0.0812615	0.776107	0.951451
OGFOD2	0.0223003	3.37311	0.081211	0.776175	0.951451
TNFSF14	-0.0598455	3.79687	0.0811827	0.776213	0.951451
HTATSF1P2	-0.108025	1.5385	0.0811749	0.776223	0.951451
KCTD13	0.0190265	4.29439	0.0811357	0.776276	0.951451
ADGRG6	-0.0576427	0.847959	0.0809175	0.776569	0.951741
ENSG00000272449	-0.0446363	1.66438	0.0807397	0.776808	0.951923
ASIC3	0.0473868	0.752569	0.0807241	0.776829	0.951923
CFAP53	-0.0708376	-1.80977	0.0806789	0.77689	0.951929
FGFBP3	-0.0371721	0.44335	0.0806294	0.776956	0.951942
ENSG00000285668	0.276787	-2.87619	0.0805581	0.777052	0.951966
ENSG00000254859	-0.18704	-1.35777	0.0805321	0.777087	0.951966
FAM20B	-0.0116114	6.09606	0.0804293	0.777226	0.952043
PRSS23	-0.0697534	4.91651	0.080402	0.777263	0.952043
NTRK1	0.189201	-0.521445	0.0803244	0.777367	0.9521
CLN8-AS1	-0.0465552	2.6831	0.0802422	0.777478	0.9521
ADCY10P1	-0.0444461	2.77871	0.0801855	0.777555	0.9521
DEAF1	0.0150925	4.48808	0.0801486	0.777605	0.9521
CNOT2	-0.00786465	6.47494	0.0801433	0.777612	0.9521
NFE2	-0.0615161	5.92294	0.0800984	0.777672	0.9521
ADARB2	-0.232496	0.297791	0.0800781	0.7777	0.9521
CADM4	0.0396466	0.622996	0.0799102	0.777927	0.952255
H2BC5	-0.0583628	1.37991	0.0798887	0.777956	0.952255
ENSG00000283897	-0.0779801	-1.59843	0.07986	0.777995	0.952255
ENSG00000272555	-0.0880393	-1.66475	0.0796531	0.778275	0.952357
SLC5A5	0.0557286	0.19929	0.0796382	0.778295	0.952357
ENSG00000261832	0.0713634	0.482477	0.0796013	0.778345	0.952357
HSPA7	0.0626738	5.41065	0.0795564	0.778406	0.952357
ENSG00000279369	-0.0170509	4.1178	0.0795525	0.778411	0.952357
LCNL1	-0.0847967	1.46657	0.0795511	0.778413	0.952357
DUSP8P5	0.031917	1.34749	0.079445	0.778557	0.952464
PRELID3A	-0.0797898	-2.07439	0.0792683	0.778797	0.952605
CDK12	0.0129565	7.02647	0.0792452	0.778828	0.952605
STEAP3	-0.059346	3.13304	0.079202	0.778887	0.952605
AIDA	0.0178409	6.68113	0.0791954	0.778896	0.952605
ENSG00000283515	-0.106056	1.22314	0.0791114	0.77901	0.952613
LIN7B	0.0371039	0.0656636	0.0790897	0.77904	0.952613
LRP11	-0.0445688	1.05591	0.0790674	0.77907	0.952613
RRP1	0.0193409	3.73196	0.0789899	0.779175	0.952642
ZBTB1	-0.0303657	7.15415	0.0789676	0.779206	0.952642
TADA1	-0.0151574	3.7242	0.0788793	0.779326	0.952721
ERAL1	0.0128159	4.54069	0.0788155	0.779413	0.952732
ENSG00000267645	0.094878	2.9846	0.0787904	0.779447	0.952732
UCP3	0.0267862	1.65213	0.0786893	0.779585	0.952811
DLG1	-0.0123279	6.18696	0.0786612	0.779623	0.952811
SOS1	-0.0155343	7.10989	0.0786083	0.779695	0.952831
TST	0.0366657	2.95261	0.0785186	0.779818	0.952912
ENSG00000260170	0.208614	-2.35036	0.0784217	0.77995	0.953005
ARFGAP2	0.00995968	6.65638	0.0782888	0.780132	0.953042
KATNAL2	0.0589033	-1.3548	0.0782821	0.780141	0.953042
FUT7	-0.0427506	3.53591	0.0782768	0.780148	0.953042
H2BC8	0.0670059	1.48463	0.0782148	0.780233	0.953077
RRM1	-0.0231612	4.85286	0.0780697	0.780432	0.953216
HCG4	-0.149135	-1.97502	0.0780318	0.780484	0.953216
ITPR3	-0.0360802	6.86043	0.0780096	0.780514	0.953216
XXYLT1	-0.0332225	3.9687	0.0778878	0.780681	0.953337
ASGR2	-0.0767362	4.6397	0.0778552	0.780726	0.953337
FBXO21	-0.0159529	5.16106	0.0777525	0.780867	0.953441
ENSG00000285641	-0.0679349	0.532423	0.0776313	0.781033	0.953524
PLK2	0.138558	3.48895	0.0775815	0.781102	0.953524
SF3B1	0.0112691	9.89257	0.0775447	0.781152	0.953524
YBX2	-0.135007	-2.88202	0.0774968	0.781218	0.953524
ENSG00000278434	0.0720666	-1.55393	0.0774876	0.781231	0.953524
SLC22A20P	0.106556	-1.97926	0.0774589	0.78127	0.953524
PHLDA3	-0.0779154	-1.0477	0.0774086	0.78134	0.95354
RPL11	0.0224686	9.88033	0.0772701	0.78153	0.953676
NFYB	0.0153057	4.76648	0.077246	0.781563	0.953676
WNT10B	0.0407435	2.58701	0.0771415	0.781707	0.95373
TBC1D15	0.0141814	5.94723	0.0771329	0.781719	0.95373
ZMYND11	-0.0173956	6.47239	0.0770502	0.781833	0.953739
SLC16A5	0.0345046	4.06586	0.0770146	0.781882	0.953739
ZBTB42	-0.0220762	1.7615	0.0769928	0.781912	0.953739
RPUSD3	0.0172719	4.32156	0.076949	0.781973	0.953739
SSR2	-0.015306	7.66021	0.0769205	0.782012	0.953739
ZNF496	0.0239381	4.68578	0.0768587	0.782098	0.953739
RDH14	-0.0179547	3.68285	0.0768105	0.782164	0.953739
ZNF433	0.0568366	0.0260258	0.0768029	0.782175	0.953739
PTPRH	0.103726	-1.65918	0.0766685	0.78236	0.953897
CCDC69	-0.0244593	8.21774	0.0765166	0.782571	0.953912
GPR155	0.0241717	5.65031	0.0765125	0.782576	0.953912
SNX9	0.025995	5.24372	0.0765055	0.782586	0.953912
MTUS1	0.0797783	2.20026	0.076482	0.782619	0.953912
ZYG11B	-0.0163868	6.00234	0.0763715	0.782772	0.953912
FAM120AOS	-0.00809428	5.87189	0.0763269	0.782834	0.953912
CACNB1	0.0209752	3.50106	0.0763258	0.782835	0.953912
KLHDC7A	0.253753	-2.0984	0.0762827	0.782895	0.953912
RRP15	0.0214572	4.32376	0.0762062	0.783001	0.953912
TRPM2	-0.0425119	5.14705	0.0761216	0.783118	0.953912
FAM151B-DT	-0.0767677	-1.82047	0.0760449	0.783225	0.953912
ENSG00000252690	0.0574514	-0.762887	0.0760415	0.78323	0.953912
TRIAP1	-0.0202015	4.01627	0.07604	0.783232	0.953912
KCNQ1	-0.0303499	5.52823	0.0760206	0.783259	0.953912
HBEGF	-0.143098	5.65706	0.0759218	0.783396	0.953912
PARP4	-0.0249838	7.73895	0.0759031	0.783422	0.953912
RANGAP1	-0.0136463	5.80281	0.0758772	0.783458	0.953912
IGHV3-23	0.114555	2.06686	0.0758735	0.783463	0.953912
CPM	0.0462706	4.6602	0.0758631	0.783478	0.953912
ZNF25	-0.0118914	4.95086	0.0758526	0.783492	0.953912
IGHV3-20	0.182991	-2.88904	0.0757325	0.783659	0.954046
LINC02384	-0.0856326	1.42336	0.0756878	0.783722	0.954046
ACADSB	0.015964	5.62001	0.0756284	0.783804	0.954046
LYSMD4	0.036608	3.01262	0.0756124	0.783827	0.954046
ENSG00000266896	-0.0489397	-0.165641	0.0754497	0.784054	0.954254
LINC01132	-0.0717439	-1.79916	0.0752481	0.784335	0.954308
TRAV14DV4	0.148265	0.197406	0.0752326	0.784357	0.954308
INTS6	-0.0137311	6.32135	0.075217	0.784378	0.954308
TRAV12-1	0.058945	0.212462	0.0752042	0.784396	0.954308
ACAP3	0.0243275	5.48384	0.0751359	0.784492	0.954308
TUNAR	-0.15485	-2.0602	0.0751259	0.784506	0.954308
UBE2D2	0.0126377	6.50215	0.075086	0.784562	0.954308
CD8A	0.07804	6.87695	0.0750804	0.784569	0.954308
ILF3-DT	0.0247416	4.65947	0.07505	0.784612	0.954308
GATD1	0.0144488	4.98623	0.0749349	0.784773	0.954308
ANO9	0.0367368	5.6973	0.0748588	0.78488	0.954308
ZKSCAN5	0.0154679	4.27942	0.0748501	0.784892	0.954308
UQCRC2	-0.0120434	7.02354	0.0748489	0.784894	0.954308
KBTBD4	-0.0189917	4.58718	0.0747988	0.784964	0.954308
IFFO1	-0.022529	6.0207	0.0747694	0.785005	0.954308
ENSG00000285877	0.080596	-2.05172	0.0747636	0.785013	0.954308
CDC123	-0.0131899	5.34881	0.0746937	0.785111	0.954308
MPV17	0.0127089	5.04567	0.0746709	0.785143	0.954308
OCLN	0.0952837	2.36351	0.0745948	0.78525	0.954308
TSPAN17	-0.0158515	5.08002	0.0745652	0.785291	0.954308
RNF144A	-0.0330705	5.1178	0.0745088	0.785371	0.954308
NCS1	-0.0736645	-1.26798	0.0744518	0.785451	0.954308
PDK2	0.0219802	4.4361	0.0744068	0.785514	0.954308
CARHSP1	-0.0164209	4.56823	0.0743879	0.785541	0.954308
GAS1	-0.0727917	-0.510372	0.0743762	0.785557	0.954308
LIPN	0.0494437	2.47019	0.0743555	0.785586	0.954308
DOP1B	-0.0208942	5.99533	0.0741604	0.785861	0.954308
ARRDC4	0.0561449	5.81532	0.0741527	0.785871	0.954308
IFT52	-0.0193822	4.13236	0.0740994	0.785947	0.954308
PHRF1	-0.0136564	5.99148	0.0740803	0.785973	0.954308
TMTC4	0.0277833	3.62673	0.0740628	0.785998	0.954308
ZSCAN31	-0.0473673	-0.655352	0.0740263	0.78605	0.954308
ZFAND2B	-0.0149982	5.15827	0.0740065	0.786078	0.954308
OLR1	-0.14793	0.886332	0.0739911	0.786099	0.954308
TGFB3	0.0316543	1.92334	0.0739551	0.78615	0.954308
PBX3	-0.0167776	4.43887	0.0739455	0.786164	0.954308
ITGB8	0.237719	1.33732	0.0739162	0.786205	0.954308
TMEM14B	0.019507	4.62247	0.0738533	0.786294	0.954308
PSMB9	0.0227113	6.23728	0.0737278	0.786471	0.954308
GAMT	-0.0384978	1.60821	0.0737067	0.786501	0.954308
PEX2	-0.0133913	5.08074	0.0736857	0.78653	0.954308
GDE1	-0.0218087	6.17109	0.0736005	0.786651	0.954308
DNPH1	-0.0291285	1.98153	0.0735447	0.78673	0.954308
ENSG00000279620	-0.0831204	-1.33896	0.0735338	0.786745	0.954308
ENSG00000278627	-0.0634009	-1.54901	0.0735262	0.786756	0.954308
FOXP1	-0.0261909	7.48669	0.0734789	0.786823	0.954308
SIRT6	-0.0186202	3.59308	0.073449	0.786865	0.954308
TIRAP	-0.0165424	4.18658	0.0733868	0.786953	0.954308
ENSG00000274220	0.0501948	-0.671352	0.0733735	0.786972	0.954308
CLCN2	0.0256895	1.64592	0.0733625	0.786987	0.954308
PPM1H	-0.0379249	2.95737	0.0733528	0.787001	0.954308
NDUFV1	-0.0164392	6.48145	0.0733457	0.787011	0.954308
NHSL1-AS1	-0.070587	-0.559513	0.0731963	0.787223	0.954347
ENSG00000261147	-0.0757816	-0.957247	0.0731339	0.787311	0.954347
CUL5	-0.0184615	5.6526	0.0731022	0.787356	0.954347
SORD2P	0.0977599	0.623142	0.0730767	0.787393	0.954347
PRKRA	-0.0163509	4.7523	0.0730418	0.787442	0.954347
RPS2P45	0.077323	-1.50117	0.0730345	0.787453	0.954347
PLSCR1	-0.0444605	6.09837	0.0730138	0.787482	0.954347
NME8	-0.0421805	1.3067	0.0729975	0.787505	0.954347
ALG10B	0.0344973	3.97874	0.0729309	0.7876	0.954347
FCF1P2	0.102504	-0.530678	0.0729279	0.787604	0.954347
MRPL17	0.0191733	3.2411	0.0727059	0.78792	0.954552
SREK1IP1	-0.0222401	5.39427	0.0726523	0.787996	0.954552
EMC6	-0.0359785	3.10567	0.0726383	0.788016	0.954552
CDKAL1	-0.0134954	4.13206	0.0725602	0.788127	0.954552
KCNJ2-AS1	0.0656278	-0.60287	0.0724134	0.788336	0.954552
FTO	-0.0161433	5.19145	0.0723915	0.788368	0.954552
IRAK3	-0.0405753	7.81166	0.0723416	0.788439	0.954552
LRFN1	0.0378602	2.25701	0.0723276	0.788459	0.954552
DHCR24	-0.0541069	3.50647	0.0723255	0.788462	0.954552
ZNF687	-0.0185324	5.72217	0.0723215	0.788467	0.954552
HES1	0.103398	0.0884742	0.072195	0.788648	0.954552
SNRPA1	-0.0173419	5.46978	0.0721167	0.78876	0.954552
ZMAT4	-0.102597	-0.675955	0.0721029	0.78878	0.954552
GSPT1	-0.0152208	7.13352	0.072086	0.788804	0.954552
ATXN7L2	-0.022006	3.3275	0.0720834	0.788808	0.954552
SLC26A2	-0.0210172	5.20701	0.0720622	0.788838	0.954552
ZCCHC3	-0.0134945	5.12645	0.0720387	0.788872	0.954552
MAP4K3	-0.0159914	3.57007	0.0720158	0.788904	0.954552
EPB41	0.0200773	8.52193	0.0719754	0.788962	0.954552
HHEX	0.0400134	5.73458	0.0718267	0.789175	0.954552
DAB2	-0.0436178	5.05442	0.0717934	0.789223	0.954552
EEF1DP7	0.058229	-0.854004	0.0717275	0.789317	0.954552
TUBGCP2	-0.0148718	6.31569	0.0717274	0.789317	0.954552
SMIM11	0.0657403	2.06174	0.0716738	0.789394	0.954552
ENSG00000267605	-0.170441	-3.22191	0.0716721	0.789397	0.954552
TOLLIP-DT	-0.0499656	-0.38298	0.0716578	0.789417	0.954552
ZFAND1	0.0139138	5.33635	0.0716558	0.78942	0.954552
MAN1C1	0.0371901	5.02102	0.0715761	0.789534	0.954552
MRPL4	-0.0175105	3.95569	0.0714108	0.789772	0.954552
NARF-IT1	-0.0487573	-0.0971516	0.0713883	0.789804	0.954552
RPS25	0.0277687	9.3618	0.0713614	0.789843	0.954552
ENSG00000266918	-0.0838097	0.72969	0.0713453	0.789866	0.954552
DFFBP1	-0.0594376	-0.292161	0.0712776	0.789963	0.954552
PAN3	0.0112104	6.68813	0.0712703	0.789974	0.954552
COASY	0.0139584	5.92577	0.0712693	0.789975	0.954552
ELOVL3	-0.0650236	-0.598205	0.0712658	0.78998	0.954552
RUFY1	0.0249431	6.25808	0.0711612	0.790131	0.954552
ZC3H18	0.0115145	6.38793	0.0711587	0.790134	0.954552
GALNT11	-0.0151928	5.40603	0.0711304	0.790175	0.954552
RAI14	-0.0996497	-0.382561	0.0711015	0.790217	0.954552
NDUFA2	-0.0203043	4.62072	0.0710704	0.790262	0.954552
ATP1A1-AS1	-0.047872	-0.654146	0.0710572	0.790281	0.954552
RABAC1	-0.0252706	4.28095	0.0710312	0.790318	0.954552
SIRPD	0.0448494	0.743265	0.070992	0.790374	0.954552
HDAC1	0.00845229	7.34307	0.0709684	0.790409	0.954552
LINC00511	-0.0986755	-1.09628	0.0709144	0.790486	0.954552
MAPK13	-0.025478	5.84052	0.0708924	0.790518	0.954552
GPATCH2	0.0133989	3.91844	0.070838	0.790597	0.954552
MIR17HG	0.0549652	0.989757	0.0708374	0.790598	0.954552
PPP2R2B	-0.0527703	3.85623	0.0707993	0.790653	0.954552
NPIPB7	0.136979	-2.93977	0.0707747	0.790688	0.954552
LINC02446	-0.0855394	2.57668	0.0707636	0.790704	0.954552
ENSG00000261136	-0.0619983	-1.08022	0.0707069	0.790786	0.954552
FHIP2B	-0.0193803	5.45012	0.0706953	0.790803	0.954552
RBM43	0.0308485	4.32852	0.0706299	0.790897	0.954552
LINC02977	0.0323902	4.15664	0.0706202	0.790911	0.954552
PLEKHG2	-0.0337638	5.67185	0.0704986	0.791087	0.954627
ENSG00000239920	0.0946977	-2.16831	0.0704866	0.791104	0.954627
CDS2	-0.0125445	6.94369	0.0704607	0.791142	0.954627
SLCO4C1	-0.0479259	4.3067	0.0702756	0.79141	0.954686
ENSG00000241525	0.0926655	-2.05803	0.0702674	0.791422	0.954686
MTMR9LP	-0.0582968	-0.776628	0.0702335	0.791471	0.954686
MDK	0.0365937	0.0932904	0.0702252	0.791483	0.954686
QPCT	0.0534095	5.64349	0.0702002	0.791519	0.954686
HEYL	-0.0820413	-1.53066	0.0701539	0.791586	0.954686
CRB3	-0.0672997	-0.908128	0.0700931	0.791675	0.954686
PHC1P1	-0.0440382	2.23824	0.0700621	0.79172	0.954686
TMEM86B	-0.0216274	2.3671	0.0700567	0.791728	0.954686
LGALS3BP	-0.0466813	4.8093	0.0700305	0.791766	0.954686
KCNMB4	0.0442539	0.819214	0.0699897	0.791825	0.954686
ROCK2	-0.0144605	6.08885	0.0699099	0.791941	0.954686
FFAR4	0.0799197	-0.194657	0.0698685	0.792001	0.954686
NEDD9	-0.017918	6.27771	0.0698564	0.792019	0.954686
SLC38A6	-0.0206285	2.72277	0.0698476	0.792031	0.954686
WNT11	0.0720142	-1.74622	0.069684	0.792269	0.954774
RAB20	-0.0571277	3.9043	0.0696212	0.792361	0.954774
MIRLET7A1HG	-0.0413656	3.55287	0.0696039	0.792386	0.954774
RIMOC1	0.0260867	5.53854	0.0695955	0.792398	0.954774
CCL18	-0.215571	-3.62581	0.0695626	0.792446	0.954774
KCNQ5	0.0560892	2.46856	0.0695323	0.79249	0.954774
CD247	-0.0320348	7.4783	0.0695022	0.792534	0.954774
ENSG00000255330	-0.0448539	2.21543	0.0694894	0.792553	0.954774
PPEF2	-0.0605041	-1.5038	0.0693911	0.792696	0.95488
ENSG00000273221	-0.0348037	1.75598	0.0693059	0.792821	0.954907
C2orf49-DT	0.0334811	2.1935	0.0691745	0.793013	0.954907
ENSG00000236304	0.100879	2.54859	0.069166	0.793025	0.954907
INKA2-AS1	0.0862879	-0.126917	0.0691562	0.793039	0.954907
ARHGEF28	-0.0826918	-0.404181	0.069114	0.793101	0.954907
RACK1	0.0207376	10.3551	0.0690912	0.793134	0.954907
TMEM256	-0.0288305	1.73407	0.0690473	0.793199	0.954907
MRPS16	0.00854633	5.32421	0.0690468	0.793199	0.954907
ABLIM2	0.0416539	0.203995	0.06903	0.793224	0.954907
PPM1D	0.0172022	4.4716	0.0689816	0.793295	0.954925
PGAP4	-0.129737	-2.62392	0.0688898	0.793429	0.954933
HIRIP3	0.0176651	4.1362	0.0688409	0.793501	0.954933
ENSG00000260920	-0.0349163	1.00205	0.0687626	0.793616	0.954933
SPNS2	0.0606041	-0.918451	0.0687544	0.793628	0.954933
TIMM29	0.0186374	2.99406	0.0687539	0.793628	0.954933
MRPS22	-0.0115051	4.62855	0.0687475	0.793638	0.954933
ENSG00000273669	0.0297969	0.765671	0.0686896	0.793723	0.954945
PLD1	-0.0482356	3.74717	0.0686413	0.793794	0.954945
TTC34	0.0460764	1.57303	0.0686263	0.793816	0.954945
RAB30-DT	0.0279492	1.94456	0.0685362	0.793948	0.955036
DLL1	-0.0659194	1.64139	0.0684924	0.794012	0.955046
SMIM13	-0.0207672	3.73003	0.0684376	0.794093	0.955074
EPC1	-0.0195517	6.95457	0.0683545	0.794215	0.955074
NEK1	-0.0149681	4.27068	0.0683422	0.794233	0.955074
PGS1	-0.0216358	5.58671	0.0683244	0.794259	0.955074
COL13A1	0.0983918	0.276672	0.0682452	0.794376	0.955101
MED19	0.0227726	2.5993	0.0682057	0.794434	0.955101
LCAT	-0.0250769	2.04761	0.0681661	0.794492	0.955101
NUAK1	0.0961836	1.12043	0.068131	0.794544	0.955101
MZT2A	-0.0317264	3.28466	0.0681188	0.794562	0.955101
GIMAP4	-0.0433802	8.11827	0.0678954	0.794892	0.955154
SCNN1D	0.0399453	1.86876	0.0678697	0.79493	0.955154
BORCS8-MEF2B	-0.0257628	2.41686	0.0678637	0.794938	0.955154
ENSG00000275234	-0.0731613	-1.38347	0.0678543	0.794952	0.955154
NUDCD3	0.0114796	6.0748	0.0678366	0.794978	0.955154
ENSG00000286001	-0.0738077	-0.26964	0.0677827	0.795058	0.955154
KPNB1	0.0102103	8.07716	0.0677542	0.7951	0.955154
C12orf4	-0.0200158	4.28025	0.0677224	0.795147	0.955154
IGLC2	0.125322	5.3516	0.0677178	0.795154	0.955154
GIHCG	-0.0304309	0.81368	0.0676725	0.795221	0.955154
PPIL1	-0.0258617	3.29244	0.0676517	0.795252	0.955154
FAHD2A	-0.0137121	3.78289	0.0676328	0.79528	0.955154
ZNF654	0.0145957	5.37065	0.0675936	0.795338	0.955157
ENSG00000124593	0.0282533	2.41113	0.0674371	0.795569	0.955313
URI1	-0.0166631	6.24774	0.0674302	0.79558	0.955313
KCNH3	-0.0413775	2.81909	0.0673521	0.795695	0.955333
INPP5K	-0.012911	5.85486	0.0673319	0.795725	0.955333
PAM	-0.0319814	5.18469	0.0671881	0.795939	0.955333
TBCE	0.0153459	3.98602	0.0671736	0.79596	0.955333
MUC16	0.154064	-1.28799	0.0671546	0.795988	0.955333
ENSG00000274373	0.0979576	-1.82635	0.0671479	0.795998	0.955333
TFAP2E-AS1	0.0343662	1.97085	0.0671272	0.796029	0.955333
TPT1	0.0247863	11.7345	0.0671161	0.796046	0.955333
RASL10A	-0.0786188	-2.27734	0.0669973	0.796222	0.955477
NEU4	-0.19821	-2.1133	0.0668989	0.796368	0.955477
THUMPD3-AS1	0.0226444	3.75593	0.0668248	0.796479	0.955477
DEGS1	-0.0224403	6.33964	0.0668214	0.796484	0.955477
GPN1	0.0114386	5.17926	0.0668108	0.7965	0.955477
TUBA3FP	0.0461661	-0.990181	0.0667779	0.796549	0.955477
SERPINB1	-0.032224	7.98743	0.0667713	0.796558	0.955477
SLC12A8	-0.07507	-2.01696	0.0667332	0.796615	0.955478
CDHR1	0.0567811	2.32658	0.0666322	0.796766	0.955521
CDK5R1	0.0452337	3.59079	0.066611	0.796797	0.955521
STX2	-0.0299028	5.14541	0.0665676	0.796862	0.955521
TM2D2	0.0218035	4.23403	0.0665229	0.796929	0.955521
CEACAM3	-0.0771475	2.04704	0.066514	0.796942	0.955521
LARP1B	-0.016521	4.26693	0.0664836	0.796988	0.955521
KLRK1-AS1	-0.109146	-2.47397	0.0663352	0.797209	0.955694
BCL2L2	-0.0236751	4.3062	0.066273	0.797302	0.955694
SATB1-AS1	-0.0368567	3.20753	0.0661611	0.79747	0.955694
AGTRAP	0.0380759	6.1624	0.0660705	0.797605	0.955694
TMF1	0.0118476	6.86499	0.0660674	0.79761	0.955694
WDR43	-0.0116863	5.39862	0.0659954	0.797718	0.955694
ENSG00000230732	0.0535467	0.15501	0.0659682	0.797759	0.955694
FAM168B	0.00972764	7.27735	0.0659638	0.797765	0.955694
JCAD	-0.11702	-2.56363	0.0659489	0.797788	0.955694
ALMS1-IT1	0.0379794	-0.390271	0.0658975	0.797865	0.955694
ZNF174	0.0245852	2.95147	0.0658809	0.79789	0.955694
RABGAP1	0.0141937	5.85267	0.0658663	0.797911	0.955694
ENSG00000250138	-0.0705583	5.74834	0.065842	0.797948	0.955694
CXCR4	-0.0856874	9.55514	0.0658193	0.797982	0.955694
ENSG00000272345	0.037874	0.503795	0.0657907	0.798025	0.955694
C1QBP	-0.0211509	5.32676	0.0657511	0.798084	0.955694
RPAP3	-0.0121541	5.59369	0.06575	0.798086	0.955694
ENSG00000279520	-0.0415687	2.85623	0.0654847	0.798485	0.955982
RPL6	0.0181806	10.2139	0.0654378	0.798555	0.955982
FAM136A	0.0122466	5.38365	0.0653213	0.798731	0.955982
ATP6V0E1	-0.0179741	6.95422	0.0653209	0.798732	0.955982
WASH8P	-0.0498869	4.63126	0.0653172	0.798737	0.955982
PNPT1	0.0129352	4.99701	0.0652676	0.798812	0.955982
LYAR	-0.0230898	4.96475	0.0652028	0.79891	0.955982
PHTF1	-0.0245936	3.82146	0.0651258	0.799026	0.955982
NAT1	-0.0348815	2.32373	0.0650903	0.799079	0.955982
ENSG00000285942	-0.057154	-0.324272	0.0650817	0.799092	0.955982
CANT1	-0.0191362	5.98648	0.0650411	0.799154	0.955982
CD2	-0.0307929	7.20284	0.0650097	0.799201	0.955982
TCAF1P1	-0.0394706	1.28705	0.0650066	0.799206	0.955982
ZDHHC8	-0.0185242	5.05788	0.0649677	0.799265	0.955982
NME2	-0.0233167	6.27022	0.0649604	0.799276	0.955982
RIPK1	-0.0176044	6.10614	0.0649513	0.799289	0.955982
MBLAC2	-0.0214749	3.45972	0.064907	0.799356	0.955982
COX8A	-0.0233174	5.14871	0.064869	0.799414	0.955982
TMED4	-0.0110933	6.47705	0.06483	0.799473	0.955982
FPR1	0.0502996	7.77344	0.0648297	0.799473	0.955982
DDX59	0.0137011	4.75874	0.0648088	0.799505	0.955982
LINC00987	0.0651442	1.02498	0.06473	0.799624	0.956058
ZBTB14	0.0128786	5.49837	0.0645679	0.79987	0.956142
ENSG00000285283	-0.208318	-0.171464	0.0644495	0.800049	0.956142
ENSG00000276570	-0.0230898	3.03635	0.0644387	0.800066	0.956142
SLC46A3	-0.0153955	5.27048	0.0644248	0.800087	0.956142
MUSTN1	0.114195	-1.27656	0.064401	0.800123	0.956142
ZNF507	0.0303044	5.76219	0.0643287	0.800233	0.956142
MIR4453HG	-0.0299127	2.11548	0.064288	0.800295	0.956142
CAMSAP3	-0.0795603	-1.82665	0.0642318	0.80038	0.956142
HEATR9	0.0636953	-0.301157	0.0642318	0.80038	0.956142
UBE3D	0.0250282	1.2809	0.0642198	0.800398	0.956142
MLLT11	-0.0194329	2.86179	0.0641519	0.800502	0.956142
MEIKIN	-0.112269	-2.48983	0.0641499	0.800505	0.956142
ACAT2	0.0137246	4.11489	0.064075	0.800619	0.956142
LINC01786	0.0704261	-1.81742	0.064058	0.800645	0.956142
HRK	-0.105887	-0.164223	0.0640277	0.800691	0.956142
SYNGAP1	-0.0283115	6.06275	0.0640256	0.800694	0.956142
LYSMD3	-0.0233038	5.15777	0.0639862	0.800754	0.956142
ENSG00000275056	-0.049654	0.395109	0.0639483	0.800812	0.956142
IGLV3-10	0.154993	-1.88233	0.0639465	0.800815	0.956142
ENSG00000260899	0.0752651	-0.770551	0.0639446	0.800818	0.956142
TYW3	-0.0139002	4.79733	0.0638826	0.800912	0.956188
KCNQ1OT1	0.0581607	1.48792	0.063569	0.801391	0.956638
TRGV7	0.0681637	-0.645772	0.0634973	0.801501	0.956638
POLDIP3	-0.0115478	6.89681	0.0634931	0.801507	0.956638
HK2-DT	0.0334044	0.591775	0.0633484	0.801729	0.956638
UBA52	0.0181007	8.7425	0.0633019	0.8018	0.956638
ENSG00000271971	0.0620378	-1.21661	0.0632813	0.801831	0.956638
HEBP2	-0.0241374	6.45328	0.0632733	0.801844	0.956638
MAP3K13	-0.0239501	3.28628	0.0632718	0.801846	0.956638
ENSG00000286132	0.0996077	-0.238946	0.0632705	0.801848	0.956638
LOXL2	-0.0365417	1.17197	0.0632553	0.801871	0.956638
PDXP	-0.0621838	0.747349	0.0631928	0.801967	0.956638
NRL	-0.0337904	-0.127167	0.0631731	0.801997	0.956638
ENSG00000225720	0.066317	-1.26831	0.0631587	0.802019	0.956638
ENSG00000266947	0.0356771	2.50486	0.0630491	0.802188	0.956701
ATF4	-0.0266772	7.97115	0.062954	0.802334	0.956701
SNHG17	0.0272325	3.47338	0.0629399	0.802355	0.956701
PHACTR1	0.055194	3.94732	0.0628511	0.802492	0.956701
BLOC1S3	0.0181211	3.70785	0.0628437	0.802503	0.956701
MYBBP1A	-0.0156734	5.3362	0.0628305	0.802524	0.956701
RETREG3	0.0118425	6.49215	0.062759	0.802634	0.956701
RNF26	-0.018634	4.80963	0.0627439	0.802657	0.956701
CLN3	-0.0183462	5.98762	0.0627434	0.802658	0.956701
TRAPPC11	0.0185618	6.44982	0.062673	0.802766	0.956701
GSE1	-0.0171656	6.75299	0.0626532	0.802797	0.956701
THAP4	-0.0185892	4.72392	0.0626339	0.802826	0.956701
PPP2R5B	-0.0211237	4.31269	0.062617	0.802852	0.956701
DLGAP1	0.0815021	-1.90935	0.0626108	0.802862	0.956701
ENSG00000278997	0.0244612	0.759694	0.0625769	0.802914	0.956701
TBC1D8-AS1	-0.0451408	-0.281839	0.0624635	0.803089	0.9568
ENSG00000267160	-0.0603083	-1.27754	0.0624502	0.80311	0.9568
ENSG00000266401	0.0954244	-1.23151	0.0624136	0.803166	0.9568
ENSG00000277589	0.0706697	-1.98684	0.0622021	0.803493	0.956897
ENSG00000258674	0.0518651	-1.22786	0.0621749	0.803535	0.956897
IGHM	0.0809758	8.88245	0.0621565	0.803564	0.956897
ENSG00000264207	0.0354144	0.644136	0.0621501	0.803574	0.956897
COL5A3	0.161903	2.92876	0.0621472	0.803578	0.956897
ENSG00000223804	-0.0770668	1.7021	0.0621428	0.803585	0.956897
TMEM131L	-0.0153731	7.03708	0.062063	0.803708	0.956906
DOK1	0.0270403	5.16582	0.0619581	0.803871	0.956906
CYYR1	0.0839194	-0.35611	0.0619149	0.803938	0.956906
PSTPIP1	-0.0211914	6.40123	0.0619089	0.803947	0.956906
ENSG00000230747	-0.0511841	-0.265868	0.0619028	0.803957	0.956906
ABCC3	-0.0506119	4.94865	0.0618728	0.804003	0.956906
FAN1	0.0260529	5.07613	0.0618561	0.804029	0.956906
AQP9	-0.0713462	6.83296	0.0618384	0.804057	0.956906
KDM8	-0.0212528	2.37558	0.0618118	0.804098	0.956906
RIPK3	-0.0182281	4.95704	0.0616791	0.804304	0.957001
ZNF559-ZNF177	0.0852723	-1.68217	0.0616329	0.804376	0.957001
ENSG00000232774	0.0444838	0.174474	0.0615891	0.804444	0.957001
CIR1	0.0113499	5.6851	0.0615885	0.804445	0.957001
TRBV6-1	0.0535409	1.29013	0.0615654	0.804481	0.957001
MIR9-1HG	-0.073334	-1.0517	0.0615124	0.804563	0.957001
SCAF4	0.0113205	6.07871	0.0615007	0.804581	0.957001
TNPO3	-0.0112632	6.4041	0.0614712	0.804627	0.957001
RBM34	-0.0127559	5.22652	0.0613945	0.804747	0.957077
GZMB	-0.0526532	6.42214	0.0613095	0.804879	0.95708
BCL2L2-PABPN1	-0.0570191	2.91677	0.0613044	0.804887	0.95708
PIGF	0.0214333	3.25339	0.0612847	0.804918	0.95708
NOP14-AS1	-0.019846	3.15828	0.0611714	0.805095	0.957223
ZFP57	0.246692	1.54277	0.0611261	0.805165	0.95724
KIAA1109	0.0247648	8.09247	0.0610898	0.805222	0.957241
ENSG00000264772	-0.033622	5.27477	0.0610482	0.805287	0.957251
CUL1	-0.0104595	6.56908	0.0609795	0.805394	0.957312
SFXN3	-0.0173456	5.9987	0.0609134	0.805498	0.957368
CRYM	0.0911685	-1.70851	0.0607977	0.805679	0.957476
CCDC82	-0.022544	6.22173	0.0607791	0.805708	0.957476
NRM	0.0228548	4.07702	0.0607478	0.805757	0.957476
EPHB6	0.0273424	4.95198	0.0607102	0.805816	0.957479
HSPA4	-0.0142629	6.61811	0.0606348	0.805934	0.957532
ARID3A	-0.0247855	5.48503	0.0606101	0.805973	0.957532
PLS1	-0.0298099	1.18917	0.0605574	0.806055	0.957563
ENSG00000257878	0.0771827	-1.5845	0.0604565	0.806214	0.95761
HINT1	0.0216721	6.62302	0.0604425	0.806236	0.95761
ZNF256	0.0395517	3.15723	0.0604248	0.806263	0.95761
MIA2-AS1	0.0401061	-0.158506	0.0603749	0.806342	0.957636
BRI3BP	0.0180332	5.68889	0.060159	0.806681	0.957973
PPA2	-0.0165683	4.57383	0.0600306	0.806884	0.958146
ENSG00000273271	0.0369725	-0.350542	0.0599687	0.806981	0.958196
ZBED10P	-0.0213017	4.56518	0.0597673	0.807299	0.95848
LBR	-0.0232216	7.54238	0.059719	0.807376	0.95848
PLEKHJ1	-0.0162128	4.86654	0.0597099	0.80739	0.95848
TNRC6B	0.0261565	7.66467	0.0595411	0.807657	0.958562
ENSG00000265100	0.0637266	-1.27041	0.0595369	0.807664	0.958562
OSER1	0.0283913	5.32979	0.0595298	0.807675	0.958562
DDX27	0.00926674	6.29345	0.0595093	0.807707	0.958562
ENSG00000257411	-0.260664	-3.81183	0.0595996	0.807823	0.958562
ACAP1	-0.0192545	7.82362	0.0593825	0.807908	0.958562
SLC22A23	0.0452898	2.57942	0.0593789	0.807914	0.958562
ENSG00000205740	0.0640878	-1.81334	0.0593136	0.808018	0.958562
TNFRSF10B	-0.0185843	7.09505	0.0593018	0.808036	0.958562
ALDH8A1	0.0543959	-0.0133033	0.0593001	0.808039	0.958562
FOLR2	0.0464884	2.46573	0.0592758	0.808078	0.958562
HNRNPH1	0.0168859	9.64608	0.0591629	0.808257	0.958707
C18orf32	-0.0257988	5.01998	0.0590831	0.808384	0.958719
GNPTG	-0.0135733	5.32697	0.0589554	0.808587	0.958719
WDR5	-0.0102363	5.28566	0.0589553	0.808587	0.958719
ELK4	0.0170967	7.42659	0.0588869	0.808696	0.958719
APOBEC3H	-0.0770095	1.03986	0.0588867	0.808696	0.958719
DCAF12	-0.0423326	6.40388	0.0588624	0.808735	0.958719
ENSG00000269711	0.169773	0.371699	0.0588521	0.808751	0.958719
HECTD3	-0.0152489	5.40641	0.0588402	0.80877	0.958719
LINC03009	0.0450533	1.45029	0.0588384	0.808773	0.958719
UNC45B	-0.0513462	0.300688	0.0586466	0.809079	0.959015
ENSG00000262370	0.0466425	2.9702	0.0585987	0.809155	0.959039
TMEM131	0.0110975	7.20536	0.0585614	0.809215	0.959042
WDR37	-0.0104971	6.1287	0.0584392	0.80941	0.959167
TTLL4	0.0205338	5.46188	0.0584252	0.809433	0.959167
FAAP20	0.0167219	3.8937	0.058233	0.80974	0.959435
HRH4	0.152601	1.96534	0.0582132	0.809772	0.959435
H2BC4	-0.0656861	1.18883	0.0581403	0.809889	0.959463
CBWD3	-0.0217346	4.45309	0.0581216	0.809919	0.959463
U2SURP	-0.00982498	7.53888	0.05808	0.809985	0.959463
PAK1IP1	-0.0158833	3.38395	0.0580284	0.810068	0.959463
CAPN3	-0.0476563	3.97082	0.0580228	0.810077	0.959463
SLC25A19	0.0176112	3.16944	0.0578635	0.810333	0.959689
ALOX15B	-0.0802121	1.46842	0.0578328	0.810382	0.959689
MTREX	-0.0102341	6.38125	0.0577993	0.810436	0.959689
UMODL1-AS1	-0.174821	-1.39088	0.0577636	0.810494	0.95969
STEAP4	-0.0793077	5.88483	0.0576605	0.81066	0.959752
GPSM1	-0.0302615	1.83905	0.0576332	0.810704	0.959752
SMIM29	-0.0205679	3.16105	0.0576259	0.810715	0.959752
DBIL5P	-0.0671588	-1.54399	0.0575335	0.810864	0.959811
CLIP4	-0.0199574	5.67461	0.057525	0.810878	0.959811
ENSG00000275759	0.0665666	-2.03981	0.0574521	0.810995	0.959832
ENSG00000256646	0.0260387	3.32234	0.0574445	0.811008	0.959832
XPNPEP1	-0.00994539	6.04263	0.0573729	0.811123	0.959881
MAD2L1BP	-0.0180355	3.57284	0.0573488	0.811162	0.959881
PSMC3IP	0.0286246	0.907908	0.0572952	0.811249	0.959917
IGFLR1	0.016289	4.68964	0.0572446	0.811331	0.959947
IQGAP3	-0.0790167	-1.7205	0.0570973	0.811569	0.960162
ENSG00000258610	0.178042	-1.42194	0.0570003	0.811726	0.960256
C17orf67	-0.0420444	0.985836	0.0569765	0.811764	0.960256
MCUR1	0.0206186	4.34524	0.0569128	0.811868	0.960256
C18orf21	-0.0106752	3.56975	0.0568144	0.812027	0.960256
DDX43	-0.0986139	0.664602	0.0568092	0.812036	0.960256
THADA	0.0108143	5.53387	0.0567865	0.812073	0.960256
ENSG00000274767	-0.113124	-1.06569	0.0567634	0.81211	0.960256
INO80D	-0.0187734	6.46696	0.0567319	0.812161	0.960256
DLST	0.00681732	6.65833	0.0567295	0.812165	0.960256
RAF1	0.00893827	7.36367	0.056675	0.812254	0.960256
ENSG00000267216	0.05405	1.64923	0.056666	0.812268	0.960256
RPL14P1	-0.0396265	-0.0893569	0.0566097	0.81236	0.960276
AP5Z1	0.0148332	5.16503	0.0565182	0.812509	0.960276
SLCO5A1	0.0979088	-1.33146	0.0565102	0.812522	0.960276
IQCN	-0.0456498	3.79013	0.0564852	0.812562	0.960276
SCN7A	-0.176441	-2.68463	0.0564631	0.812598	0.960276
BRAP	0.00956803	5.10668	0.0564477	0.812624	0.960276
EIF3E	0.0159073	8.70696	0.0564085	0.812687	0.960285
PRLR	-0.0455374	2.62331	0.0562885	0.812883	0.960449
MPV17L	0.111725	-2.03176	0.0562018	0.813024	0.960516
LINC02762	-0.0416235	1.21362	0.0561359	0.813132	0.960516
SLC2A4RG	0.0229076	5.04189	0.0561183	0.813161	0.960516
TRAV25	-0.05617	0.39742	0.056043	0.813284	0.960516
DAP	0.0188116	6.58618	0.0559649	0.813412	0.960516
CDC42BPG	0.0354956	2.61273	0.0559442	0.813445	0.960516
KRT2	-0.0765625	-1.38954	0.0559213	0.813483	0.960516
SFT2D3	-0.0136565	3.70666	0.0559192	0.813486	0.960516
COPS5	0.00859849	5.97321	0.0558867	0.81354	0.960516
HERC2P4	-0.142891	-1.73273	0.0558727	0.813562	0.960516
SLC7A8	0.105971	1.47863	0.0558148	0.813657	0.960516
PYURF	-0.0148722	5.8348	0.0557908	0.813697	0.960516
SEC24C	-0.0116365	7.59407	0.055777	0.813719	0.960516
CHRFAM7A	0.0568519	1.64737	0.0557709	0.813729	0.960516
FXYD6-AS1	-0.0831425	-0.154358	0.0556652	0.813903	0.960654
NOP53	0.0245694	8.76191	0.055558	0.814078	0.960795
LPIN1	-0.0190547	6.3542	0.055483	0.814202	0.960833
ENSG00000273226	0.0451192	-0.857454	0.0554519	0.814253	0.960833
RUNDC3A	-0.135185	-0.959682	0.0553504	0.81442	0.960833
ENSG00000269925	0.0437258	-1.15368	0.055327	0.814458	0.960833
DAP3	0.0111753	6.73582	0.0553228	0.814465	0.960833
LAG3	0.0672368	1.96751	0.0553145	0.814479	0.960833
TSEN54	-0.0249356	4.55025	0.0552794	0.814537	0.960833
ENSG00000273398	-0.103503	-0.827522	0.0552579	0.814572	0.960833
ZRSR2P1	0.176769	-1.1976	0.0551991	0.814669	0.960833
FAR2P2	0.0781645	0.127079	0.0551662	0.814723	0.960833
ENSG00000284946	-0.0413087	1.95977	0.0550826	0.814861	0.960833
RASAL2	-0.0348089	1.3918	0.0550824	0.814861	0.960833
YBX1P1	-0.0266984	0.983371	0.0550133	0.814975	0.960833
HMGB1P6	0.0304624	4.2602	0.0550078	0.814984	0.960833
TRIM28	-0.0150227	7.32933	0.0549879	0.815017	0.960833
EIF3K	0.0155706	7.36365	0.0549618	0.81506	0.960833
VIPAS39	-0.0110072	4.58745	0.0549356	0.815104	0.960833
ITGA1	0.0453151	2.3421	0.0549012	0.81516	0.960833
IFNG	-0.134995	2.44763	0.0548882	0.815182	0.960833
FIG4	0.0169282	5.78406	0.0546471	0.815581	0.961236
TECPR2	0.0218835	5.13755	0.0544805	0.815857	0.96143
AKAP1	0.0137019	4.82095	0.0544798	0.815858	0.96143
RCAN2	-0.127165	0.0734358	0.0543346	0.816099	0.961563
SLC27A2	-0.0665086	0.150476	0.0543222	0.81612	0.961563
ENSG00000262202	-0.121367	-0.213997	0.0542398	0.816257	0.961563
RPL7	0.0193627	10.3933	0.0542337	0.816267	0.961563
ENSG00000226471	-0.0392796	-0.32636	0.05423	0.816273	0.961563
MIPEP	-0.0165071	2.42263	0.0542081	0.81631	0.961563
IL6R	-0.0192435	8.17653	0.0541596	0.81639	0.961592
DFFB	0.0104138	3.96674	0.0540883	0.816509	0.961617
GCN1	0.0157388	7.25023	0.054079	0.816525	0.961617
PDE4B	-0.0480515	6.83524	0.0540341	0.816599	0.961638
KLRC4	0.0609837	1.44646	0.0539125	0.816802	0.961811
MCTS2	0.0580893	-0.771889	0.0538773	0.816861	0.961813
G0S2	-0.140073	4.69849	0.0538317	0.816937	0.96182
ZBTB6	-0.0313859	3.90506	0.0537952	0.816998	0.96182
NPEPPSP1	0.0184922	3.20929	0.0537248	0.817116	0.96182
TRIM47	0.0395331	0.807821	0.053715	0.817132	0.96182
GPSM3	0.015534	7.97417	0.0537047	0.817149	0.96182
ARSK	0.0198788	2.81096	0.0536356	0.817265	0.96189
GSTO1	-0.0228483	5.79568	0.0535738	0.817368	0.961945
IGSF10	0.113714	-0.198407	0.0535168	0.817464	0.961965
ITGB1P1	0.0245956	2.56229	0.0534925	0.817504	0.961965
NABP1	0.0310147	6.33969	0.0534628	0.817554	0.961965
DPP8	-0.0111749	6.81549	0.0533452	0.817751	0.96213
AP3M2	0.0273813	4.70357	0.0532812	0.817859	0.96219
TRAPPC14	0.0136175	5.24992	0.0530543	0.81824	0.962572
NSF	-0.0216056	6.32604	0.052934	0.818443	0.962674
SSBP1	-0.0110782	5.74382	0.0528876	0.818521	0.962674
TRIP12	-0.0154455	8.28279	0.0528726	0.818546	0.962674
ZBTB8OS	-0.0111331	3.65362	0.0528686	0.818553	0.962674
PRKG2	0.0769297	0.73115	0.0527508	0.818751	0.962732
ZNHIT1	-0.0113968	5.22329	0.0527255	0.818794	0.962732
MRPS6	0.0135755	4.68809	0.0527107	0.818819	0.962732
GTF2IP4	-0.0249028	7.21649	0.0527055	0.818828	0.962732
ENSG00000284048	0.256546	-2.85414	0.0526437	0.818984	0.962766
PCDHGB4	-0.0770325	-1.2201	0.0525991	0.819008	0.962766
RPL7L1	0.0131674	6.63616	0.0525878	0.819027	0.962766
CAPN7	0.0117282	6.00079	0.0525301	0.819124	0.962801
ELOVL5	0.0127968	7.53705	0.0525033	0.81917	0.962801
CD248	0.0930579	1.02125	0.0524493	0.819261	0.962832
PAXX	0.0202743	4.41213	0.0524211	0.819309	0.962832
NIFK	0.0141747	4.8625	0.0523084	0.8195	0.96299
CD14	-0.0396647	8.74486	0.0522321	0.819629	0.963016
FHIT	0.0546945	4.44148	0.052208	0.81967	0.963016
SYK	-0.0236748	8.48177	0.0521086	0.819839	0.963016
CEP135	0.012803	5.27667	0.0520892	0.819872	0.963016
NELFA	-0.00845717	4.7073	0.0520869	0.819876	0.963016
UCKL1	0.015748	4.57607	0.0520684	0.819907	0.963016
ENSG00000269514	0.0480168	0.523739	0.0520516	0.819936	0.963016
PLEKHB2	-0.0214233	7.56722	0.0520288	0.819975	0.963016
AP5M1	0.0172719	6.02452	0.0519601	0.820091	0.963067
NCAPG2	-0.0423228	4.0439	0.0519369	0.820131	0.963067
PDE6D	0.0149271	4.21044	0.0518547	0.820271	0.963158
MRPS18C	-0.0169839	3.53872	0.0517916	0.820378	0.963158
SRGAP2D	0.0995996	0.851022	0.0517878	0.820385	0.963158
NCK2	0.0226158	6.14513	0.0517586	0.820434	0.963158
DPM3	-0.0198521	2.10256	0.0517199	0.8205	0.963169
ENSG00000274712	-0.0379202	3.14603	0.0516842	0.820561	0.963174
PTAFR	-0.0360149	7.57529	0.0516046	0.820697	0.963267
ODF2L	0.0228521	5.13693	0.0515243	0.820834	0.963362
PPM1N	-0.0287174	1.98538	0.0514511	0.82096	0.963442
SGMS1-AS1	0.0241205	3.19768	0.0513384	0.821152	0.963446
EIF4A2	0.0128418	9.37268	0.0512569	0.821292	0.963446
ENSG00000277879	-0.0549316	0.398762	0.0512423	0.821317	0.963446
ARHGAP39	-0.074901	-1.75546	0.0512279	0.821342	0.963446
ILF3	-0.00949863	8.76396	0.0512103	0.821372	0.963446
DEPDC7	-0.0536499	-0.0454111	0.0512005	0.821389	0.963446
PIMREG	0.0692922	-2.33933	0.0511979	0.821393	0.963446
LDHB	-0.0236376	8.36275	0.0510489	0.821649	0.963446
CCDC88B	0.0146795	7.6022	0.0510357	0.821671	0.963446
NBPF26	0.0551001	5.54165	0.0510254	0.821689	0.963446
ARHGAP5	-0.0243741	6.27863	0.0510152	0.821707	0.963446
LINC01806	0.0452905	1.50216	0.0510083	0.821718	0.963446
SIGLEC5	-0.0487948	4.18187	0.0509653	0.821792	0.963446
MEIS3P1	-0.112379	-2.8579	0.050957	0.821807	0.963446
BCKDHB	0.0205334	3.17944	0.0509546	0.821811	0.963446
ENSG00000279809	0.171414	-1.18446	0.0509159	0.821877	0.963457
ENSG00000280387	0.032	-0.232384	0.0508533	0.821985	0.963517
PITPNB	-0.011681	6.12237	0.050731	0.822195	0.963555
CENATAC-DT	-0.028261	0.0292846	0.0507096	0.822232	0.963555
GSTM4	0.0639001	3.71892	0.0506895	0.822267	0.963555
FAM209A	-0.0326156	-0.215391	0.0506723	0.822297	0.963555
MAL	-0.0398264	4.79432	0.0506702	0.8223	0.963555
CCAR2	0.00922613	6.82726	0.0505084	0.822579	0.963816
SH3GLB2	-0.0158383	5.83758	0.0503243	0.822898	0.964123
ARRDC2	-0.0169375	6.71563	0.0502251	0.823069	0.964257
IL12A	0.0530995	0.317259	0.0501182	0.823255	0.964408
C19orf54	-0.0196593	3.98872	0.0500088	0.823444	0.96448
IL4R	0.0271583	7.54707	0.0499874	0.823481	0.96448
WIPI2	-0.00867205	6.31836	0.0498286	0.823757	0.96448
ELAC1	0.0192991	2.93247	0.0498242	0.823765	0.96448
FAM21EP	0.0680859	-1.77302	0.0498013	0.823805	0.96448
RPE	-0.0225681	4.86001	0.0497618	0.823874	0.96448
ST20-MTHFS	-0.04172	-0.131552	0.049703	0.823976	0.96448
LINC00534	-0.103651	-2.46047	0.0496624	0.824047	0.96448
ENSG00000251615	-0.022541	1.44383	0.0496309	0.824101	0.96448
MGMT	0.0247616	3.36617	0.0495293	0.824279	0.96448
PHYHD1	0.0482957	-0.730923	0.0495039	0.824323	0.96448
ENSG00000279513	-0.0766768	-2.49453	0.0494966	0.824336	0.96448
TEN1-CDK3	-0.0262132	2.42881	0.0494328	0.824447	0.96448
USP34	0.0147804	8.4061	0.0494053	0.824495	0.96448
SMDT1	-0.0365188	5.11169	0.0493725	0.824553	0.96448
ENSG00000215304	0.0635729	-1.02505	0.0493708	0.824555	0.96448
MICALL2	-0.0307395	1.28095	0.049368	0.82456	0.96448
ENSG00000283602	0.0562935	-0.64026	0.0493635	0.824568	0.96448
LINC00899	0.0433328	1.78752	0.049339	0.824611	0.96448
ENSG00000226084	0.030085	0.666088	0.0493264	0.824633	0.96448
SESN2	-0.030679	3.9717	0.0493255	0.824635	0.96448
ENSG00000229689	-0.0681366	-2.01991	0.0493207	0.824643	0.96448
SPP1	0.152441	-3.16911	0.0492879	0.8247	0.96448
ENSG00000284707	0.0422859	2.27259	0.0492752	0.824723	0.96448
CREBZF	0.0277013	6.67071	0.0492703	0.824731	0.96448
ENSG00000266088	0.0336478	0.274438	0.0492306	0.824801	0.964495
FBXL5	-0.0260899	8.33608	0.0491079	0.825016	0.96468
POLR2B	0.0157785	7.36577	0.0490173	0.825174	0.964776
SSH2	-0.0193389	8.39341	0.0489962	0.825211	0.964776
TMEM165	0.0252436	5.50143	0.0489373	0.825315	0.964831
ADPRS	-0.0131565	3.82587	0.0488913	0.825395	0.964842
LRRCC1	0.0198005	2.93268	0.0488673	0.825438	0.964842
CLIC4	-0.021261	6.11522	0.0488233	0.825515	0.964866
DNAJB5-DT	0.102307	-2.78588	0.0487514	0.825642	0.964948
ENSG00000250264	0.0755406	3.59209	0.0486553	0.825811	0.965075
RPL22L1	0.0277241	4.36161	0.0486255	0.825863	0.965075
PIFO	-0.0591742	-2.18799	0.0484944	0.826094	0.965164
RHD	0.137303	-1.29958	0.0484305	0.826207	0.965164
SIX5	0.0476403	-0.569724	0.0484302	0.826208	0.965164
DGCR6	-0.0405682	0.959479	0.0484256	0.826216	0.965164
NAIPP2	0.0398677	5.92289	0.0484115	0.826241	0.965164
WDHD1	-0.0221559	2.32924	0.0483754	0.826304	0.965164
SIGLEC22P	-0.0326762	2.22994	0.048357	0.826337	0.965164
ENPP2	0.0350907	1.63946	0.0481271	0.826743	0.965573
LRIG1	-0.0271245	5.65377	0.0479828	0.826999	0.965685
LIMCH1	0.0509238	-0.448221	0.0479695	0.827023	0.965685
MYO1D	-0.0421322	3.716	0.0479428	0.82707	0.965685
BTN3A2	0.0562125	8.13072	0.0479272	0.827098	0.965685
POLL	0.0132015	4.4615	0.0479134	0.827122	0.965685
IFIT1B	-0.161184	0.443292	0.0478727	0.827195	0.965703
ENSG00000271109	0.0433927	1.03118	0.0478148	0.827297	0.965757
ZNF22	-0.0172719	5.05188	0.0476013	0.827677	0.966134
RND1	-0.0956441	-0.446423	0.0474965	0.827864	0.966286
GPAT3	0.029241	5.0956	0.0474122	0.828015	0.966372
STARD9	0.033002	4.49816	0.0473578	0.828112	0.966372
DMRTA1	0.170894	-3.50261	0.0473398	0.828144	0.966372
ENSG00000218426	0.0400414	-0.0717671	0.0473279	0.828165	0.966372
ABHD17B	-0.0211483	4.41433	0.0472774	0.828255	0.966411
ENSG00000261269	0.143586	-1.26843	0.0472398	0.828322	0.966423
DOK4	0.0404419	0.775028	0.0471543	0.828476	0.966477
MLLT10	-0.0132656	6.09041	0.0471128	0.82855	0.966477
CYTL1	0.0858092	-0.636284	0.0470141	0.828727	0.966477
CDKN2B-AS1	-0.0306509	0.392578	0.0469518	0.828838	0.966477
PANX2	-0.0536484	0.67098	0.0469192	0.828897	0.966477
VPS51	-0.0169614	6.42991	0.0469055	0.828921	0.966477
TTC23	0.0408911	-0.200844	0.046862	0.829	0.966477
POLE4	-0.0204413	3.92172	0.0468383	0.829042	0.966477
MTDHP3	0.134852	-3.14036	0.0468291	0.829059	0.966477
TXNL1	0.00889201	5.53418	0.0468264	0.829064	0.966477
EEF2	-0.0176532	11.6361	0.046805	0.829102	0.966477
FCGRT	0.0267703	7.40327	0.046804	0.829104	0.966477
TFB2M	-0.014877	3.5045	0.0467936	0.829123	0.966477
IGHV1-18	0.0900264	0.914067	0.0467441	0.829211	0.966477
RNF185	-0.0131648	5.4328	0.0467397	0.829219	0.966477
CASTOR3	-0.0176349	3.17837	0.0466831	0.829321	0.966529
SPINT1	-0.0297491	4.47342	0.0466436	0.829392	0.966546
EPN1	-0.0164269	5.84861	0.0466094	0.829454	0.966552
LINC03014	-0.039691	2.77903	0.0465173	0.82962	0.966643
FAM225B	-0.0920536	-0.647187	0.0465029	0.829646	0.966643
ENSG00000244055	0.0329523	-0.749048	0.0464485	0.829744	0.966691
NECAP1	-0.0165838	6.0436	0.046372	0.829882	0.966751
ANKEF1	0.0292377	2.59655	0.0463547	0.829913	0.966751
ENSG00000262728	-0.0358223	-0.662217	0.0462406	0.83012	0.966751
CPA5	0.137068	-1.13262	0.0462231	0.830151	0.966751
TRHDE	0.07856	-1.54483	0.046173	0.830242	0.966751
NKAPL	0.0444108	-0.991515	0.0461585	0.830268	0.966751
NCOA4	-0.0243782	9.53391	0.0461578	0.830269	0.966751
ANKRD29	0.0493283	-1.45181	0.0461532	0.830278	0.966751
TSPAN2	-0.0328196	4.14139	0.0460755	0.830418	0.966751
ENSG00000273064	0.050296	-1.43101	0.0460547	0.830456	0.966751
IGKV2-30	-0.100375	0.518874	0.0460479	0.830468	0.966751
ENSG00000279561	-0.0432071	0.784801	0.0460122	0.830533	0.966751
CAVIN3	-0.0958262	-0.841491	0.0459607	0.830626	0.966751
ZNF367	-0.0231612	2.59432	0.0459568	0.830634	0.966751
ENSG00000279805	0.0247273	2.14803	0.0459378	0.830668	0.966751
SP1	-0.018305	8.10206	0.0458946	0.830746	0.966751
IL11RA	0.0254966	5.70957	0.045814	0.830893	0.966751
RBFOX2	-0.0433657	0.338481	0.045805	0.830909	0.966751
DBF4	-0.020232	4.08791	0.0458022	0.830914	0.966751
IGHV2-5	-0.0964527	0.0950141	0.0457486	0.831012	0.966751
RAMP1	-0.0687702	-0.587284	0.0457098	0.831082	0.966751
PARD6G-AS1	-0.0694912	-1.63652	0.0456948	0.83111	0.966751
ENSG00000261839	0.0577775	-2.0996	0.0456744	0.831147	0.966751
PHF20L1	-0.0110873	6.74097	0.0456689	0.831157	0.966751
REPIN1	0.0174102	5.94406	0.0455342	0.831402	0.96697
H2BC7	0.0557591	-0.443896	0.045453	0.83155	0.967076
MRPL38	0.0130274	4.91375	0.0453887	0.831668	0.967146
SMIM43	-0.077958	-1.69643	0.0453476	0.831743	0.967168
SCRN1	-0.0301863	6.1146	0.0452865	0.831854	0.967199
PLPPR2	0.0288836	5.714	0.0452709	0.831883	0.967199
WHAMMP2	0.0281128	4.28406	0.0452317	0.831955	0.967216
FAS	-0.0243221	5.42182	0.0451418	0.832119	0.967279
ENSG00000279942	0.102888	0.440402	0.0450386	0.832308	0.967279
GRAMD1A	-0.0129484	6.26699	0.0449822	0.832412	0.967279
NOD1	0.0109063	4.66938	0.0449688	0.832436	0.967279
TRIM23	0.0136653	3.81622	0.0448935	0.832575	0.967279
SBK1	-0.0261952	5.05132	0.0448775	0.832604	0.967279
IRF2	-0.0138318	6.43911	0.0448607	0.832635	0.967279
MTX1	-0.0169698	4.4527	0.0448172	0.832715	0.967279
JARID2-DT	0.0462237	-1.35595	0.0447645	0.832812	0.967279
LIN7A	-0.0432177	4.85345	0.0447362	0.832864	0.967279
TAF5	-0.0107709	3.42381	0.0447318	0.832872	0.967279
EYA2	0.103558	-2.88393	0.0447097	0.832913	0.967279
LINC01871	0.05914	-0.358157	0.0446907	0.832948	0.967279
IRAG1	-0.0346554	4.13967	0.0446758	0.832975	0.967279
THUMPD3	-0.0127732	5.0711	0.0446317	0.833056	0.967279
EPS15	-0.0119192	7.26984	0.0445812	0.833149	0.967279
KTI12	0.0179906	3.61306	0.0445699	0.83317	0.967279
INTS14	0.0108404	4.67346	0.0445487	0.833209	0.967279
HERPUD1	-0.0258702	7.04168	0.0445367	0.833231	0.967279
U2AF1L4	-0.0227491	4.69143	0.0445344	0.833236	0.967279
SELENOW	-0.0218143	5.26722	0.0445179	0.833266	0.967279
ENSG00000254531	0.031355	0.251618	0.0444889	0.833319	0.967279
CCDC30	0.0205837	1.55904	0.0444878	0.833322	0.967279
SPICE1	0.0182647	3.72138	0.044436	0.833417	0.967279
FAM234A	0.0143902	4.97093	0.0444136	0.833459	0.967279
SNX33	-0.0237632	4.11703	0.0443994	0.833485	0.967279
SEPTIN1	0.0188402	6.87397	0.0443438	0.833588	0.967319
HBQ1	0.102697	-2.4238	0.0443161	0.833639	0.967319
ANKFY1	-0.0154734	7.02776	0.0442787	0.833708	0.967319
DDO	-0.0541338	0.917507	0.0442251	0.833807	0.967319
GSDMB	-0.0338558	4.94729	0.0442161	0.833824	0.967319
PINX1	-0.0131691	3.16597	0.0441553	0.833936	0.967319
UBE2Q2P13	0.0319723	0.856575	0.0441418	0.833961	0.967319
TTC17	0.00859258	7.11104	0.0441348	0.833974	0.967319
TRAV26-1	-0.0545574	1.5481	0.0439744	0.834272	0.967403
SLC25A46	-0.0155635	6.24653	0.0439743	0.834272	0.967403
PCDHGB5	0.0673094	0.0666644	0.0439424	0.834331	0.967403
ENSG00000240401	0.0557605	-1.45117	0.0800402	0.834343	0.967403
TMEM241	-0.0229997	1.73845	0.043936	0.834343	0.967403
SLC2A9	0.0306771	3.47395	0.0439125	0.834387	0.967403
SUPT5H	-0.00951049	7.54528	0.0438577	0.834489	0.967455
MCOLN3	0.0606652	0.522848	0.0437626	0.834666	0.967536
PTRHD1	0.0194015	3.74086	0.0437588	0.834673	0.967536
TMOD1	0.0654626	1.97029	0.043714	0.834756	0.967567
PPDPF	-0.029159	5.42829	0.0436813	0.834817	0.967572
TBC1D8	-0.0254318	5.74443	0.0436496	0.834876	0.967575
ENSG00000275854	0.0513298	-1.30409	0.0435674	0.835029	0.967686
PKIA	-0.0322329	4.13848	0.0434198	0.835305	0.96794
NPHP3-ACAD11	0.0735535	0.687099	0.0433197	0.835492	0.968022
IGHV1-46	0.0836099	-0.43241	0.0433104	0.83551	0.968022
VWA8	0.0141999	5.40406	0.0432733	0.835579	0.968022
CBFA2T3	-0.0211293	5.27635	0.0432605	0.835603	0.968022
ENSG00000260911	0.0562656	-1.8886	0.043214	0.83569	0.968037
ABL2	0.0143395	5.46458	0.0431928	0.83573	0.968037
SYDE2	0.0447699	2.05975	0.0430666	0.835967	0.968156
QSOX1	-0.0245577	6.48802	0.0430537	0.835991	0.968156
FBXO5	-0.021046	2.87863	0.0430473	0.836003	0.968156
CHID1	-0.0129904	4.12233	0.0429976	0.836096	0.968198
TRAV12-2	-0.0379348	2.20779	0.0428862	0.836306	0.96827
LCP2	-0.0125071	8.27635	0.0428574	0.83636	0.96827
HMGN2	0.00957017	8.32338	0.0428348	0.836402	0.96827
STXBP4	-0.0222175	3.03652	0.0428286	0.836414	0.96827
HDAC10	-0.0172846	5.20081	0.0428136	0.836442	0.96827
ENSG00000272777	-0.047639	-1.35581	0.0427575	0.836548	0.968326
CLEC10A	0.0384766	5.01147	0.0426913	0.836673	0.968404
ALPK3	0.0306416	-0.477441	0.0426614	0.836729	0.968404
CHD1	0.0114512	7.29307	0.0426225	0.836802	0.968411
ENSG00000250397	0.0485273	-1.42842	0.0425764	0.836889	0.968411
TYROBP	-0.0284311	7.60765	0.0425679	0.836905	0.968411
PYM1	-0.0169129	3.7413	0.0425244	0.836988	0.96844
FAM13A	-0.0328289	5.0106	0.042384	0.837253	0.968652
CALCRL	-0.0363165	2.10719	0.0423675	0.837284	0.968652
TRIM2	-0.0289545	2.28886	0.0423282	0.837359	0.968653
NOMO3	0.0442514	6.02249	0.0423068	0.837399	0.968653
MAPK14	-0.02316	7.29914	0.0422153	0.837573	0.968788
FEM1A	-0.0112347	5.29952	0.0421192	0.837755	0.968926
SOD2	-0.0326869	8.87128	0.0420735	0.837842	0.968926
DUSP22	-0.0144221	6.66667	0.0420629	0.837862	0.968926
ENSG00000279319	0.0901843	-2.55493	0.0419265	0.838121	0.96911
IGKV1-39	-0.182833	-3.18749	0.0418836	0.838203	0.96911
CLEC12A	0.0463799	7.27876	0.0418651	0.838238	0.96911
IFIT2	-0.0464591	5.55793	0.0418296	0.838306	0.96911
HPGDS	-0.0831173	-1.11949	0.0418134	0.838337	0.96911
TECPR1	0.0140383	6.75185	0.0417973	0.838368	0.96911
KIR2DS4	-0.0832301	2.50374	0.0417636	0.838432	0.96911
EOMES	-0.0495	4.9819	0.0417263	0.838503	0.96911
ENSG00000259772	0.0777912	-1.22808	0.0416795	0.838592	0.96911
NDUFS5	0.0158536	5.36147	0.0415986	0.838747	0.96911
ERBB3	0.0528272	-0.402074	0.0415933	0.838757	0.96911
SERPINB9	0.0229193	6.95558	0.0415913	0.838761	0.96911
SNHG1	-0.0280526	6.70724	0.0415911	0.838761	0.96911
LRRC41	-0.010858	5.51976	0.0415126	0.838911	0.969218
ENSG00000261512	0.0267183	2.97257	0.0414495	0.839032	0.969288
ETNK2	0.036538	0.258919	0.0414214	0.839086	0.969288
DPM1	-0.00992019	4.73379	0.041341	0.83924	0.9694
GPNMB	0.0569172	0.728	0.0412433	0.839427	0.96946
RPL36AL	-0.0174499	7.19582	0.0412362	0.839441	0.96946
TRAFD1	0.0155969	6.58079	0.0412015	0.839508	0.96946
SCIN	0.0518794	-0.703802	0.0411695	0.839569	0.96946
MRPL42	-0.0142793	5.50135	0.0411461	0.839614	0.96946
MAPKAPK5	0.00873202	5.85075	0.0411364	0.839633	0.96946
F13A1	0.0487919	8.40857	0.041017	0.839863	0.969549
ARHGAP8	-0.0639646	-0.776644	0.0410025	0.839891	0.969549
ENSG00000270060	-0.038283	-0.854	0.0409971	0.839901	0.969549
RPL17-C18orf32	0.0375127	4.25347	0.0409776	0.839938	0.969549
NMRAL1	-0.0126967	4.40484	0.0408923	0.840103	0.969564
TMEM144	0.0555901	3.27125	0.0408794	0.840128	0.969564
RNF14	-0.0168298	5.04097	0.0408639	0.840158	0.969564
ZBP1	-0.020118	4.68538	0.0408529	0.840179	0.969564
LENG1	-0.0188579	3.03724	0.0407959	0.840289	0.969625
ENSG00000270096	-0.0422858	-0.571413	0.0406803	0.840512	0.969716
C2CD3	0.0123248	5.53638	0.0406584	0.840555	0.969716
HCG18	0.014655	5.50028	0.0406279	0.840613	0.969716
ENSG00000257275	0.0952729	1.52492	0.0406253	0.840619	0.969716
CLCF1	0.0394328	2.67167	0.0406081	0.840652	0.969716
ENSG00000264668	-0.0988308	-0.316978	0.0405352	0.840793	0.96981
MAPK8IP1P2	0.219091	-1.56738	0.0405073	0.840847	0.96981
ADHFE1	0.0254556	4.11202	0.0404667	0.840926	0.969835
MIR210HG	0.0436189	-1.63808	0.0404351	0.840987	0.96984
PKN3	0.0306466	1.08863	0.0403731	0.841107	0.969913
ENSG00000232811	-0.0572033	-0.97739	0.0403146	0.841221	0.96996
PAQR7	0.0191974	3.77151	0.0402368	0.841372	0.96996
ZRANB1	0.0111909	5.63794	0.0401414	0.841558	0.96996
ARL17B	-0.0361337	3.25907	0.0401118	0.841616	0.96996
SMIM24	-0.0668067	-1.84375	0.0401049	0.841629	0.96996
C3orf62	0.0120885	4.31014	0.0401028	0.841633	0.96996
ENSG00000283580	-0.0170579	1.48814	0.0400952	0.841648	0.96996
NOCT	-0.0787374	2.76784	0.0400733	0.841691	0.96996
FAAP24	0.0219163	0.887123	0.0400684	0.8417	0.96996
KDM3A	0.0121425	7.05243	0.0400316	0.841772	0.96996
RORA-AS1	-0.0496854	-1.49013	0.0400172	0.8418	0.96996
RCHY1	-0.01579	5.62109	0.0399151	0.841999	0.96996
RILP	0.0238848	2.61299	0.0398674	0.842092	0.96996
BTBD6	-0.0178206	5.10417	0.0398653	0.842096	0.96996
GLOD4	-0.00771729	5.78986	0.0398106	0.842203	0.96996
NARS1	-0.01624	7.30052	0.0397872	0.842249	0.96996
CENPBD1P	-0.0313566	3.14666	0.0397557	0.842311	0.96996
ENSG00000278879	0.0636906	-0.259853	0.0397551	0.842312	0.96996
SETD9	0.0324275	1.97085	0.0396934	0.842433	0.96996
GEMIN5	0.0162921	4.55721	0.0396851	0.842449	0.96996
TRAF3IP3	0.0167604	8.31604	0.0396735	0.842472	0.96996
TMEM94	-0.0123561	6.26957	0.0396684	0.842482	0.96996
RIF1	0.014626	6.60829	0.0396514	0.842515	0.96996
IFT81	0.02201	1.07201	0.0396512	0.842515	0.96996
PPP1R17	-0.114071	0.721435	0.0395759	0.842663	0.970023
SUV39H2	-0.0225618	1.31052	0.0395652	0.842684	0.970023
ST20-AS1	0.0272818	2.3604	0.0395335	0.842746	0.970029
LINC02960	-0.0309474	-0.419118	0.039487	0.842838	0.97005
GAPVD1	-0.0122079	6.47217	0.0394589	0.842893	0.97005
CCDC88A	-0.0207954	7.47958	0.0394104	0.842988	0.97005
TNFRSF11A	-0.0432194	1.59269	0.0393822	0.843043	0.97005
NLRC4	-0.0388973	5.69891	0.0393764	0.843055	0.97005
ENSG00000272070	0.0482725	-1.66673	0.0392373	0.843329	0.97005
WDR3	0.0132855	4.83883	0.0392171	0.843368	0.97005
CYP4F33P	0.120627	-2.68499	0.039211	0.843381	0.97005
KCTD9	0.0114129	4.765	0.0391926	0.843417	0.97005
SSR1	0.0137859	8.12831	0.0391737	0.843454	0.97005
KCTD5	-0.0124101	5.06889	0.0391685	0.843464	0.97005
PNPLA2	-0.0167648	6.53878	0.0391629	0.843475	0.97005
FUS	-0.0130593	8.51783	0.039148	0.843505	0.97005
DPAGT1	-0.0113177	4.71526	0.0391147	0.84357	0.97006
GBF1	0.011413	6.7045	0.0390773	0.843644	0.97008
SLC25A23	-0.0267969	4.11437	0.038997	0.843803	0.970149
CISH	0.0443713	5.46602	0.0389573	0.843881	0.970149
F3	-0.0774333	-1.87774	0.0389326	0.84393	0.970149
CCDC102B	0.0259256	0.662625	0.0388879	0.844019	0.970149
RPLP1	0.0178815	9.78093	0.038858	0.844078	0.970149
KHNYN	0.010457	7.33561	0.0388286	0.844136	0.970149
GIT2	0.0113951	7.5453	0.0388119	0.844169	0.970149
GLYATL2	-0.113743	-2.8001	0.0387882	0.844216	0.970149
TPRG1	0.0457739	1.47713	0.0387588	0.844274	0.970149
RHNO1	0.0101016	4.48358	0.0386963	0.844398	0.970149
EIF2AK3-DT	0.0302322	1.81502	0.0386739	0.844443	0.970149
SLC25A13	-0.0139295	3.9113	0.0386354	0.844519	0.970149
BRF1	-0.0108104	4.98398	0.0386143	0.844561	0.970149
CEMIP2	0.0189132	7.10139	0.0385976	0.844594	0.970149
SLC45A1	0.0335236	-0.825195	0.0385738	0.844642	0.970149
FFAR2	-0.0550416	2.66697	0.0385518	0.844685	0.970149
PPT2-EGFL8	-0.0405908	0.805316	0.0385184	0.844752	0.970149
SACM1L	0.0157264	6.44036	0.0385012	0.844786	0.970149
RAB29	-0.018123	6.46569	0.0384471	0.844894	0.970149
ADORA3	-0.0474536	0.513051	0.0384369	0.844914	0.970149
LINC03011	0.0801743	-1.56791	0.153363	0.844978	0.970149
ARHGEF12	-0.0226688	5.87102	0.0383981	0.844991	0.970149
ENSG00000267655	0.0470666	-1.40362	0.0383533	0.845081	0.970149
CEP85	0.00888153	5.01323	0.0382956	0.845196	0.970149
ENSG00000273192	-0.0322454	-0.410898	0.0382515	0.845284	0.970149
ITPRIPL2	0.027696	4.85087	0.0382454	0.845296	0.970149
ATP13A4	-0.0491769	0.794678	0.0382365	0.845314	0.970149
IGF2R	-0.0233242	8.90155	0.0382267	0.845333	0.970149
CCDC183-AS1	-0.0232253	0.55292	0.038215	0.845357	0.970149
HSBP1L1	0.037588	1.87882	0.0380719	0.845643	0.970332
ALG10	0.0184191	3.06072	0.0380478	0.845691	0.970332
HADHB	0.0146141	6.69669	0.0380398	0.845707	0.970332
POLR3B	0.0168136	3.29868	0.0380215	0.845744	0.970332
HNRNPU	-0.00843249	9.673	0.0378982	0.845991	0.970372
JMJD4	-0.014011	3.1526	0.0378899	0.846008	0.970372
IRF2BP1	-0.0235735	3.90973	0.0378626	0.846062	0.970372
CHEK2	0.0132824	2.92445	0.0378437	0.8461	0.970372
RRP8	0.0097455	4.82189	0.0378401	0.846107	0.970372
NR3C1	0.00925724	7.55944	0.0378007	0.846187	0.970372
GALNT14	-0.0776386	-2.1997	0.0377979	0.846192	0.970372
SOX8	0.0511346	0.856964	0.0377771	0.846234	0.970372
PBLD	0.02293	1.78369	0.0376395	0.846511	0.970542
TRAC	-0.0280006	7.61349	0.0376284	0.846533	0.970542
CMYA5	0.0384595	-0.634784	0.0376183	0.846553	0.970542
ENSG00000272927	0.0392143	-0.378499	0.0375222	0.846747	0.970699
WNT9A	0.0705986	-2.34268	0.0374593	0.846874	0.970708
SWT1	0.0127686	3.13076	0.0373924	0.847009	0.970708
SLC9A3-AS1	0.0542509	2.62281	0.0373821	0.84703	0.970708
CDIN1	-0.0167368	1.76766	0.0373779	0.847038	0.970708
HCFC2	-0.0130679	4.44887	0.0373769	0.84704	0.970708
MPLKIP	-0.0174093	3.79314	0.0373321	0.847131	0.970736
SIRT7	-0.0125752	5.79512	0.0373088	0.847178	0.970736
SMYD3	0.0184587	2.63846	0.037249	0.847299	0.970809
MYCBP2	0.0175196	8.65426	0.0371886	0.847421	0.970826
TVP23B	-0.0145793	4.59743	0.0371854	0.847428	0.970826
ENSG00000285730	0.0782191	-1.36373	0.0371267	0.847547	0.970897
XCL2	-0.0474417	1.66078	0.0370759	0.84765	0.970925
TAS2R14	0.0316383	0.347398	0.0369864	0.847832	0.970925
CNRIP1	0.0501151	-0.900412	0.0369431	0.84792	0.970925
LNX2	-0.0114607	3.57423	0.036911	0.847985	0.970925
NRBF2P6	0.0296257	0.229451	0.0369044	0.847998	0.970925
PADI2	0.0531312	6.31101	0.036903	0.848001	0.970925
ISCA1	0.0145334	5.47453	0.0368947	0.848018	0.970925
CCDC92	0.0143109	4.95	0.0368865	0.848035	0.970925
ENSG00000263620	-0.0500974	0.611795	0.0368127	0.848185	0.970925
RPS2P46	-0.0468159	-1.82496	0.0440021	0.848263	0.970925
KDM4C	0.00744855	6.49013	0.0367691	0.848274	0.970925
SUCO	-0.0139346	5.97408	0.036753	0.848306	0.970925
PREB	-0.0101397	5.62187	0.0367322	0.848349	0.970925
CHAF1B	0.0198198	1.87036	0.036685	0.848445	0.970925
ENSG00000282936	0.0288078	0.510855	0.036654	0.848508	0.970925
VPS54	-0.00995233	5.64155	0.0366409	0.848535	0.970925
SUCLG2-DT	-0.0400483	-1.05747	0.0366382	0.848541	0.970925
DHX40P1	0.155675	-2.57777	0.0365255	0.848771	0.971084
SLC35A1	0.0188932	5.46116	0.0365147	0.848793	0.971084
CDKN2D	-0.0170406	5.33679	0.0364533	0.848919	0.971141
ZNF503	-0.0445273	2.48667	0.0364118	0.849004	0.971141
MGLL	0.0345686	4.53219	0.0363623	0.849105	0.971141
RIOK2	0.0103171	4.65683	0.0363464	0.849138	0.971141
PLAAT5	-0.0613143	-1.50949	0.0363187	0.849194	0.971141
DACH1	-0.0506955	1.33306	0.0362889	0.849256	0.971141
FAM86C2P	-0.030235	-0.502963	0.0489752	0.84926	0.971141
ENSG00000260000	0.0272486	-0.171482	0.0362518	0.849332	0.971141
FAHD2B	-0.0235941	1.89784	0.0362165	0.849404	0.971141
CDC34	-0.0157915	4.3474	0.0362122	0.849413	0.971141
TXNDC9	-0.0153582	4.2709	0.0361173	0.849608	0.971226
NET1	0.0250406	3.94432	0.0361064	0.849631	0.971226
TRMT1	0.0133999	5.49724	0.0360876	0.849669	0.971226
ARHGAP17	0.0133506	6.38597	0.0360473	0.849752	0.971226
ETV6	-0.0148216	6.65153	0.0360373	0.849773	0.971226
PLAAT3	0.0348657	3.50192	0.0359871	0.849876	0.971279
MXRA8	0.0977651	-1.67737	0.0358496	0.85016	0.971469
ZFHX3	-0.0272767	5.85782	0.0357897	0.850283	0.971469
TATDN3	-0.0151054	4.07001	0.0357894	0.850284	0.971469
ENSG00000196826	0.188101	-1.87835	0.0357617	0.850341	0.971469
PEX11G	-0.0647869	-1.26165	0.0357419	0.850382	0.971469
C12orf75	-0.0285058	4.62872	0.0357406	0.850385	0.971469
NUDT22	0.0118476	4.24453	0.0355046	0.850874	0.971487
ARV1	-0.0136738	3.21283	0.0354836	0.850918	0.971487
MLXIP	0.0113658	7.57965	0.0354648	0.850957	0.971487
ZW10	0.0113136	4.28419	0.0354353	0.851018	0.971487
TTI2	-0.0129882	3.17341	0.0354174	0.851055	0.971487
H4C9	0.0469393	-1.56574	0.0354067	0.851077	0.971487
ENSG00000269688	-0.0422108	-1.67824	0.035397	0.851097	0.971487
ADGRG5	-0.0316706	4.76549	0.0353752	0.851143	0.971487
PPARGC1A	0.091437	0.289744	0.0353412	0.851213	0.971487
TGOLN2	-0.0147747	9.44347	0.0353193	0.851259	0.971487
ENSG00000237773	0.0529654	-1.35229	0.0352838	0.851333	0.971487
EFCAB5	0.03794	-0.908125	0.0352718	0.851358	0.971487
GNAL	0.0601539	1.99149	0.035258	0.851387	0.971487
IL1RAP	-0.0210458	4.59059	0.0352404	0.851423	0.971487
NPHP4	0.0189138	3.86259	0.0352113	0.851484	0.971487
KCNN3	-0.0698799	-0.504848	0.0351938	0.85152	0.971487
DCUN1D5	-0.0127295	4.5305	0.0351888	0.851531	0.971487
PPAN-P2RY11	0.0448162	0.272643	0.0351102	0.851695	0.971487
IGKV1-12	-0.0887173	0.0477512	0.0350704	0.851778	0.971487
PPIAP22	-0.0196286	1.8042	0.0350463	0.851828	0.971487
FPR3	-0.0386242	2.40078	0.0350462	0.851828	0.971487
RPS6KL1	0.0446454	0.783474	0.0350382	0.851845	0.971487
TMEM260	-0.011346	4.59871	0.0350281	0.851866	0.971487
IGHV5-10-1	0.171038	-1.79678	0.034963	0.852002	0.971487
CCNA1	-0.149114	-0.96451	0.0349417	0.852047	0.971487
NADSYN1	0.0121487	7.03026	0.0349324	0.852066	0.971487
ENSG00000278291	-0.0518804	-2.01359	0.0349297	0.852072	0.971487
AK6	0.0125727	3.25568	0.0348213	0.852299	0.971487
EVI5	-0.0266909	4.81454	0.0348143	0.852314	0.971487
CPTP	-0.0226545	3.48099	0.0348038	0.852336	0.971487
RBIS	-0.0121163	4.55412	0.0347442	0.852461	0.971487
CDK3	-0.018564	2.63332	0.0347142	0.852524	0.971487
RPL36	0.0214121	7.72211	0.0347138	0.852525	0.971487
LCORL	-0.0130204	4.59374	0.0347105	0.852532	0.971487
CSF1	0.0283021	3.08816	0.0346667	0.852623	0.971487
ENSG00000262879	-0.0268702	1.49883	0.0346527	0.852653	0.971487
ENSG00000278740	0.05307	-0.467624	0.0346446	0.85267	0.971487
ACER1	0.0484139	-1.31075	0.0346185	0.852725	0.971487
CNDP2	-0.0145491	7.29724	0.0346158	0.85273	0.971487
ACBD3	-0.0106227	5.84401	0.0346125	0.852737	0.971487
RITA1	0.0118342	3.63423	0.0345813	0.852803	0.971487
TTC16	0.0410349	3.85632	0.0345457	0.852878	0.971487
PRR29	0.055424	-0.597257	0.0345422	0.852885	0.971487
KIFC2	-0.0215531	4.77844	0.0344354	0.85311	0.971487
SCNN1B	-0.128616	-3.4161	0.0343654	0.853258	0.971487
ASRGL1	-0.0289514	3.71821	0.034319	0.853356	0.971487
ARID2	0.0138582	5.90579	0.0342765	0.853446	0.971487
NUP153	-0.00918503	6.53461	0.0342723	0.853455	0.971487
ALKBH3	0.0105594	3.69242	0.0342397	0.853524	0.971487
SPSB1	-0.0255863	1.78142	0.0342106	0.853585	0.971487
LINC02012	-0.0512122	-1.28416	0.0341929	0.853622	0.971487
ILK	-0.0132171	6.84036	0.034182	0.853645	0.971487
LIMD2	-0.0105758	7.96938	0.034133	0.853749	0.971487
SNURF	0.0281569	1.03025	0.0341209	0.853775	0.971487
SMARCD3	-0.0284258	5.27578	0.034116	0.853785	0.971487
HOXB4	0.0272125	1.50906	0.034088	0.853845	0.971487
ADGRE4P	0.0663761	4.22046	0.0340689	0.853885	0.971487
TMPO-AS1	-0.0152982	1.49396	0.0340475	0.853931	0.971487
ENSG00000270100	0.0497372	-1.79255	0.0340361	0.853955	0.971487
SATB1	-0.0204359	7.70551	0.0339976	0.854036	0.971487
MXI1	-0.0219519	5.19672	0.0339705	0.854094	0.971487
LRP1B	-0.07254	-2.25311	0.0339576	0.854121	0.971487
CCR3	0.149749	2.49208	0.0339567	0.854123	0.971487
LINC02700	-0.0572002	-1.01338	0.0339456	0.854147	0.971487
STAMBP	0.00597022	5.37553	0.0339197	0.854202	0.971487
ENSG00000259802	-0.0319284	-0.898887	0.0338958	0.854252	0.971487
ENSG00000262652	-0.0557763	-1.61225	0.0338882	0.854269	0.971487
IGHA2	-0.0953644	7.22813	0.0338724	0.854302	0.971487
MARCHF2	-0.019292	5.13277	0.0337964	0.854464	0.971487
ENSG00000256594	0.01554	5.41114	0.0337903	0.854477	0.971487
ARHGAP27P1-BPTFP1-KPNA2P3	0.0175202	4.74471	0.0337578	0.854546	0.971487
AAAS	-0.00768016	4.95927	0.0337498	0.854563	0.971487
TNRC6C	-0.0209238	6.15342	0.0337494	0.854564	0.971487
MVB12B	0.0241743	4.21165	0.033689	0.854693	0.971568
ENSG00000273108	0.0442367	-0.631443	0.0336284	0.854822	0.971621
RBM22	0.00577845	6.55818	0.033614	0.854853	0.971621
IL6	0.119291	0.478373	0.0335445	0.855001	0.971725
RTN1	-0.0326624	5.66488	0.033471	0.855158	0.97183
GSEC	0.0325844	0.6691	0.0334469	0.85521	0.97183
PIP4P2	0.0214377	4.43834	0.0334177	0.855273	0.97183
MEAF6	0.00987711	5.8384	0.0333944	0.855322	0.97183
BEGAIN	-0.0749304	0.882352	0.0332276	0.85568	0.972026
DCST1-AS1	-0.0488645	-1.95543	0.0331978	0.855744	0.972026
ENSG00000278909	-0.113234	-3.40401	0.0330776	0.856003	0.972026
TTC13	0.00799959	5.86848	0.0330758	0.856006	0.972026
ENSG00000267745	0.0211908	1.98244	0.0330423	0.856079	0.972026
PCAT19	0.0850015	-2.60721	0.0330148	0.856138	0.972026
ERI1	-0.0180644	4.28983	0.0329913	0.856188	0.972026
PDK1	0.0244326	5.69894	0.0329696	0.856235	0.972026
NPM3	-0.0178894	2.33331	0.0329596	0.856257	0.972026
DNM1L	-0.00966996	6.35008	0.0329523	0.856273	0.972026
WASH7P	-0.0261876	4.23657	0.0329459	0.856286	0.972026
DEFA3	-0.227754	2.83632	0.0329423	0.856294	0.972026
BEST1	0.0289659	3.78665	0.0329344	0.856311	0.972026
THRAP3	0.0107077	7.5926	0.0329338	0.856313	0.972026
OTUB2	-0.0266148	0.0654887	0.0329159	0.856351	0.972026
IGFBP4	0.0276196	1.80859	0.0328575	0.856477	0.972061
SNHG4	-0.0193767	2.59924	0.0327952	0.856612	0.972061
ALDOC	0.0150122	4.12644	0.0327675	0.856672	0.972061
MTCO1P11	0.0573161	-0.701857	0.0326882	0.856843	0.972061
KIAA0408	0.0325208	1.16653	0.03266	0.856905	0.972061
PRG2	-0.0826287	-2.15634	0.0326582	0.856908	0.972061
ZNF35	0.016737	2.41671	0.032652	0.856922	0.972061
CAND2	0.0451331	0.365436	0.0326507	0.856925	0.972061
EIF1AD	-0.0114648	4.91302	0.0326182	0.856995	0.972061
HSPA6	0.0430021	4.44703	0.0326157	0.857001	0.972061
BTG2-DT	0.0746391	-1.94122	0.0326115	0.85701	0.972061
BET1	0.0160382	3.90701	0.032583	0.857071	0.972067
TRAF3IP2-AS1	0.0224701	0.717638	0.0547427	0.857183	0.972071
GSTM1	-0.201728	3.6833	0.0325285	0.85719	0.972071
SNHG12	-0.0247116	4.52757	0.0323895	0.857492	0.972245
SAC3D1	-0.0229941	1.43802	0.0323834	0.857505	0.972245
EPHX4	-0.0820795	-1.42947	0.0323794	0.857514	0.972245
ENSG00000248015	0.0390568	0.71774	0.0323381	0.857604	0.972273
VPS45	-0.010207	5.54661	0.0323157	0.857653	0.972273
DIP2A	-0.0251268	7.18336	0.03222	0.857861	0.972399
ENSG00000285852	-0.0477467	-0.697703	0.0322122	0.857878	0.972399
DARS1	-0.00784224	5.953	0.032181	0.857946	0.972411
LINC00298	0.0664476	-2.34814	0.0320845	0.858157	0.972485
RORC	-0.0469535	2.75854	0.0320774	0.858173	0.972485
SYNJ2	0.0177027	5.10762	0.032073	0.858182	0.972485
EGR3	-0.0994618	2.70133	0.0320428	0.858248	0.972495
TGIF2-RAB5IF	-0.0830326	-1.34648	0.0319989	0.858344	0.972514
ARFRP1	-0.0110555	4.87679	0.0319086	0.858542	0.972514
PMS2CL	-0.0149653	3.96244	0.0318803	0.858604	0.972514
SPEG	-0.0442207	1.75836	0.031871	0.858625	0.972514
TOR2A	-0.0160189	4.75017	0.0318664	0.858635	0.972514
PCYT1A	0.0135422	6.8602	0.0318637	0.858641	0.972514
PXK	0.0163283	5.87652	0.0318307	0.858713	0.972514
ENSG00000276649	-0.0374741	-0.40667	0.0317321	0.85893	0.972514
ENSG00000271964	0.0475868	1.26534	0.0317308	0.858933	0.972514
VTA1	-0.0150679	5.62237	0.0317261	0.858943	0.972514
TMEM126B	-0.0107884	4.43907	0.0316854	0.859033	0.972514
ENSG00000272163	0.0374241	-0.639342	0.0316782	0.859049	0.972514
GTF3C4	0.0103181	5.34792	0.0316747	0.859056	0.972514
INSYN2A	-0.0847816	-2.43432	0.031671	0.859064	0.972514
ADI1	-0.0114809	5.93806	0.0316235	0.859169	0.972567
ENSG00000286098	0.0414897	2.67345	0.0315981	0.859225	0.972567
KCTD1	0.0161469	1.34087	0.0315563	0.859317	0.972606
DUSP14	0.0332534	1.71712	0.0313862	0.859693	0.972668
PAQR6	0.036855	1.11264	0.0313266	0.859825	0.972668
EXPH5	-0.040098	2.04175	0.0313101	0.859861	0.972668
SERTAD3	0.0287433	4.46845	0.0312866	0.859913	0.972668
GAS2L1	0.028377	3.96393	0.0312519	0.85999	0.972668
PSMD13	-0.0136409	6.2063	0.0311949	0.860117	0.972668
MRI1	-0.0186476	4.45456	0.0311466	0.860224	0.972668
WDR81	-0.0116908	6.45684	0.0311371	0.860245	0.972668
CCDC26	0.0603938	-2.10525	0.0311259	0.86027	0.972668
SLC35E2B	-0.0175695	7.57593	0.031083	0.860365	0.972668
SMARCD1	0.00895269	6.26384	0.0310445	0.860451	0.972668
NOTCH2NLR	0.110826	1.3263	0.0310291	0.860485	0.972668
COX20	0.0113987	5.28931	0.0310116	0.860524	0.972668
HLA-DPA1	-0.0471247	9.39199	0.0309664	0.860624	0.972668
NDC1	0.0102248	4.67925	0.0309607	0.860637	0.972668
NDUFAF1	-0.0139236	3.7041	0.0309578	0.860644	0.972668
ENSG00000270157	-0.0302856	1.93788	0.0309166	0.860736	0.972668
BMPR1A	0.0219054	3.45257	0.0309044	0.860763	0.972668
KIF13A	-0.0245033	6.15387	0.0309023	0.860767	0.972668
PTH2R	0.0577876	-1.90621	0.0308978	0.860777	0.972668
NUDT3	0.00839754	7.97029	0.0308914	0.860792	0.972668
ERCC6L2-AS1	-0.0263338	2.69448	0.0308844	0.860807	0.972668
POLD3	0.0150107	4.88701	0.0308767	0.860825	0.972668
TAF1B	-0.0131655	3.67645	0.0308178	0.860956	0.972668
CNN1	-0.0970499	-2.3418	0.0308144	0.860963	0.972668
LEMD2	-0.0107586	5.68966	0.0307896	0.861019	0.972668
SNRNP200	0.00772365	8.62318	0.0307894	0.861019	0.972668
ENSG00000230715	-0.0235623	0.803636	0.030764	0.861076	0.972668
PPP2R3C	0.0128719	5.20912	0.0307429	0.861123	0.972668
RSBN1	-0.00998296	6.16281	0.0307312	0.861149	0.972668
MFAP1	0.0218567	4.1431	0.0307138	0.861188	0.972668
ENSG00000261026	-0.136973	-1.3664	0.0306879	0.861246	0.972668
CGN	0.0378603	-1.05819	0.0306833	0.861257	0.972668
GET4	-0.0112322	4.47206	0.0306284	0.861379	0.972743
RUVBL2	-0.00945805	4.73698	0.0305255	0.86161	0.972939
ENSG00000243696	-0.0200413	3.99713	0.0304938	0.861681	0.972954
ETFA	-0.010389	5.57359	0.0304614	0.861754	0.972972
VPS13B	-0.0126144	6.97274	0.030321	0.86207	0.973199
MFAP3	-0.0122523	4.30012	0.0302924	0.862134	0.973199
ENSG00000226025	0.0554814	-0.400312	0.0302472	0.862236	0.973199
SGSM1	0.030373	1.96921	0.0302141	0.862311	0.973199
MARVELD1	0.0261919	4.74604	0.0302073	0.862326	0.973199
RPS17	0.0171393	9.23517	0.0301658	0.86242	0.973199
THTPA	-0.0116221	4.17779	0.0301098	0.862546	0.973199
SUPT16H	-0.00744679	7.36138	0.0300697	0.862637	0.973199
MOSPD3	-0.0162348	3.05087	0.0300433	0.862697	0.973199
GZMK	0.0361894	5.74674	0.0300136	0.862764	0.973199
OXCT1	0.0143609	5.15182	0.0300136	0.862764	0.973199
PLGLB2	-0.0734891	0.302181	0.0300056	0.862782	0.973199
TENT2	-0.00722012	6.48494	0.0299474	0.862914	0.973199
VIRMA-DT	0.0483197	-1.95111	0.0299398	0.862931	0.973199
TSPAN31	0.00825945	4.60004	0.0299011	0.863018	0.973199
ITPKC	0.0125262	3.75853	0.0298844	0.863056	0.973199
HAUS6	0.00982112	5.50694	0.0298046	0.863238	0.973199
SLC5A2	0.0412577	-0.384718	0.0297966	0.863256	0.973199
AUH	0.0153975	2.73126	0.0297764	0.863301	0.973199
COPZ2	0.0310973	0.291433	0.0297522	0.863357	0.973199
DDX1	-0.00717443	6.04739	0.029707	0.863459	0.973199
CD3E	-0.0231127	8.31024	0.0296731	0.863536	0.973199
MIF4GD	0.0130613	4.53255	0.0296691	0.863546	0.973199
TMEM267	0.012606	3.24271	0.0296655	0.863554	0.973199
MED10	-0.0133985	5.09755	0.0296622	0.863561	0.973199
RAB4A	0.0117734	4.99948	0.0296163	0.863666	0.973199
RAD54L2	0.00921475	6.09061	0.0296121	0.863676	0.973199
LRRC75B	-0.0346418	-0.241236	0.0296055	0.86369	0.973199
CERT1	-0.011794	6.87757	0.029602	0.863699	0.973199
GIMAP8	-0.0293612	7.36317	0.0295878	0.863731	0.973199
IDNK	-0.0139174	2.42595	0.0295193	0.863887	0.973199
PLAU	-0.0401463	-0.890105	0.0294688	0.864002	0.973199
CAMKMT	0.0142242	1.87279	0.0294382	0.864072	0.973199
SH3BP5L	0.0161019	5.17991	0.0294265	0.864099	0.973199
ITGA8	-0.11116	-1.74602	0.0294193	0.864116	0.973199
LRATD2	-0.0260871	4.36714	0.0294122	0.864132	0.973199
DNMBP	-0.0177912	4.56785	0.0293841	0.864196	0.973199
MZF1-AS1	-0.0467132	1.08036	0.0293746	0.864218	0.973199
SEC14L2	-0.044259	1.72863	0.029356	0.86426	0.973199
TNFSF13	-0.0233269	7.28147	0.0293413	0.864294	0.973199
TPCN2	-0.0185657	5.16416	0.0293235	0.864335	0.973199
HSF4	-0.0214737	2.45333	0.0293147	0.864355	0.973199
FLT1	0.0407259	0.0865511	0.0292849	0.864423	0.973212
GFI1	0.0296536	4.4257	0.0292461	0.864512	0.973248
NARS2	0.0111754	3.27239	0.0291447	0.864745	0.973298
SALL4	0.0642911	-1.85663	0.0291403	0.864755	0.973298
PDXK	-0.0138202	6.50903	0.029108	0.864829	0.973298
SHTN1	0.0418686	6.05187	0.0290902	0.86487	0.973298
MARCHF7	-0.00844821	7.34994	0.0290716	0.864913	0.973298
LYL1	0.0294218	4.42456	0.0290321	0.865004	0.973298
BMI1	-0.0133361	6.23132	0.0290297	0.86501	0.973298
TRAPPC3	-0.00689186	5.57638	0.0290278	0.865014	0.973298
KLHL20	0.00934012	4.54336	0.0289236	0.865254	0.973408
SUPT6H	0.00671304	7.57754	0.0289153	0.865273	0.973408
NRBP2	-0.013203	4.48479	0.0289108	0.865284	0.973408
ENSG00000261211	0.0481557	-1.90495	0.0288684	0.865381	0.973454
COPB1	0.00908487	7.02636	0.0288423	0.865442	0.973458
PPP2R1B	0.00955933	4.88017	0.0287145	0.865737	0.973726
ADORA1	0.0828102	-0.96041	0.0286355	0.86592	0.973853
MMP25	0.0704269	4.49871	0.0286164	0.865965	0.973853
INSIG1-DT	-0.042163	0.944706	0.0285673	0.866079	0.973896
UPF3AP2	-0.180614	-3.59571	0.0285507	0.866117	0.973896
ENSG00000248751	-0.0481189	-0.809775	0.0285169	0.866196	0.97392
XPC-AS1	-0.0353893	0.124892	0.0284027	0.866461	0.974066
INTS11	0.00961776	6.10079	0.0283766	0.866522	0.974066
PET100	-0.0109006	4.48428	0.0283678	0.866543	0.974066
CD47	0.0114281	7.92506	0.0283478	0.866589	0.974066
HARS1	-0.00568426	5.88653	0.0283053	0.866688	0.974066
TMC4	0.0513115	0.533835	0.0282891	0.866726	0.974066
NUDT7	-0.023993	1.67881	0.0282774	0.866753	0.974066
OXLD1	0.013828	4.18042	0.0282647	0.866783	0.974066
RHOA-IT1	-0.0480039	-1.7516	0.0282316	0.86686	0.974088
ZNF571-AS1	0.0485437	-1.38082	0.0281945	0.866947	0.974096
ZFYVE26	0.0114568	5.92338	0.0281796	0.866982	0.974096
CDK19	0.0112574	5.99554	0.0280995	0.867169	0.974243
ENSG00000273590	-0.0307925	2.80733	0.0280391	0.867311	0.974249
LYRM7	0.0159257	4.88984	0.0279643	0.867486	0.974249
METTL1	-0.0169523	1.45832	0.0279585	0.8675	0.974249
CDC42EP2	0.0476139	2.65369	0.027922	0.867586	0.974249
PLCG1	-0.0206041	7.62188	0.0279123	0.867608	0.974249
GLIS3	0.0487849	-0.228706	0.0279111	0.867611	0.974249
UAP1	0.0188591	4.40542	0.0278958	0.867647	0.974249
IL18	-0.0273674	3.52108	0.027816	0.867835	0.974249
ARHGEF4	0.0404757	-0.0440335	0.027808	0.867853	0.974249
ENSG00000274265	-0.0439601	0.974001	0.0277943	0.867886	0.974249
ESF1	-0.0115366	4.74859	0.0277925	0.86789	0.974249
SPON1	-0.0422606	1.25512	0.0277607	0.867965	0.974249
POLR3D	0.01048	5.25826	0.0277546	0.867979	0.974249
TFAM	-0.0110198	5.76418	0.0277011	0.868105	0.974249
ZCCHC14	0.0139727	5.29334	0.0276929	0.868125	0.974249
DNAJC9	-0.00959331	5.06049	0.0276925	0.868126	0.974249
RAB7B	0.0419167	-0.72728	0.0276526	0.86822	0.974249
CSNK1D	-0.00849389	7.53338	0.027645	0.868238	0.974249
XPO6	0.0103576	7.97647	0.027635	0.868261	0.974249
ENSG00000274272	0.0226734	5.50945	0.027535	0.868498	0.974261
EXOC2	0.00771764	5.82041	0.0275281	0.868514	0.974261
PBXIP1	-0.017398	8.06777	0.0275202	0.868533	0.974261
SLC6A12	-0.0302123	2.44752	0.0275172	0.86854	0.974261
AKIP1	-0.0111856	2.93578	0.0275077	0.868562	0.974261
BCL2L12	0.0126922	2.46134	0.0274462	0.868708	0.974261
ENSG00000271918	-0.0254061	-0.291486	0.0274431	0.868715	0.974261
EPM2A	-0.0135868	3.09565	0.0274368	0.86873	0.974261
ALG9	-0.00847793	3.84077	0.0273977	0.868823	0.974301
PCNX4	0.0073974	6.18788	0.0273527	0.86893	0.974357
PLXDC1	-0.035205	4.62607	0.0273152	0.869019	0.974393
C14orf93	-0.00794555	3.7075	0.0272593	0.869152	0.974477
LINC01881	0.0192255	2.51657	0.0271466	0.86942	0.974545
PRR5-ARHGAP8	-0.0982232	-2.35947	0.027143	0.869429	0.974545
LINC01001	0.0301405	3.3602	0.0271258	0.86947	0.974545
ARAP3	0.0230315	4.98191	0.0271002	0.869531	0.974545
KPTN	-0.0173715	2.06924	0.027065	0.869615	0.974545
PAX8-AS1	0.0870566	4.57749	0.0270357	0.869685	0.974545
FKRP	0.0105946	3.78848	0.0269995	0.869771	0.974545
ARID5A	-0.0115843	5.6049	0.0269909	0.869792	0.974545
RABGGTB	0.0114815	6.29873	0.0269573	0.869872	0.974545
EXTL3	-0.015424	6.39803	0.0269441	0.869904	0.974545
ANKRD44	-0.010599	8.02774	0.026938	0.869918	0.974545
GPER1	-0.054158	0.847409	0.0269377	0.869919	0.974545
AGAP10P	-0.0824375	-1.36816	0.0269223	0.869956	0.974545
ZNF80	0.0748054	0.666011	0.0268908	0.870031	0.974561
NEPRO-AS1	-0.0403072	-1.70693	0.02682	0.870201	0.974561
ENSG00000260368	0.0342338	-1.4543	0.0267892	0.870275	0.974561
DELE1	0.00834241	6.52312	0.0267358	0.870403	0.974561
AP5B1	-0.017555	6.24031	0.0267176	0.870447	0.974561
CDK2	-0.00907864	4.47624	0.0266424	0.870628	0.974561
GPR150	-0.0313237	-0.746812	0.0266288	0.87066	0.974561
ENSG00000260400	0.0314266	-0.542923	0.0266285	0.870661	0.974561
HEIH	0.0148742	5.02706	0.0266006	0.870728	0.974561
GLRX	0.0157156	6.55678	0.0265893	0.870755	0.974561
ATP6V0A1	0.0167741	6.00754	0.0265735	0.870793	0.974561
UBR4	0.0168612	8.11867	0.0265608	0.870824	0.974561
RCSD1	-0.0102897	8.6569	0.0265416	0.87087	0.974561
MROH1	0.0109618	5.40326	0.0265289	0.870901	0.974561
ENSG00000279377	-0.0867344	-1.3559	0.0265225	0.870916	0.974561
SIVA1	-0.0171071	4.96904	0.0265142	0.870936	0.974561
ENSG00000280071	0.0548312	5.1657	0.0264833	0.871011	0.974561
NDUFS7	0.00997356	4.73778	0.0264765	0.871027	0.974561
GNG3	-0.0788488	-2.47823	0.026464	0.871057	0.974561
NME6	-0.0123957	5.17152	0.0264281	0.871144	0.974594
NAMPTP1	0.0583482	2.73499	0.0263602	0.871308	0.974679
CPEB1	0.054161	-1.9128	0.0263417	0.871353	0.974679
ENSG00000236439	-0.0420439	-1.62638	0.0263258	0.871392	0.974679
AIFM3	-0.0287898	3.08243	0.0261852	0.871732	0.974716
HTRA2	0.00848995	4.17523	0.0261796	0.871746	0.974716
ZNF512B	-0.0145205	4.94448	0.0261433	0.871834	0.974716
TRIM5	-0.0142857	5.10303	0.0261111	0.871913	0.974716
BAZ2A	-0.00800576	8.37875	0.0261023	0.871934	0.974716
BCL2	-0.0190964	7.78873	0.0260721	0.872007	0.974716
ENSG00000260693	-0.0276939	-0.585031	0.0260492	0.872063	0.974716
AKIRIN2	-0.0271591	6.20105	0.0260356	0.872096	0.974716
ZNF678	-0.0158741	4.03143	0.0260216	0.87213	0.974716
ENSG00000259677	-0.0585082	-1.96623	0.0259938	0.872198	0.974716
RNF121	-0.00742124	3.60135	0.025982	0.872227	0.974716
CCDC97	-0.00641351	5.84002	0.0259171	0.872385	0.974716
CYP4F12	-0.0585745	-0.612685	0.0259126	0.872396	0.974716
MPPED2	0.0616342	-1.09784	0.0258988	0.87243	0.974716
EXOC3-AS1	-0.0206299	0.0651132	0.0258684	0.872504	0.974716
TATDN1	0.0108164	3.79704	0.0258486	0.872552	0.974716
ARMC1	-0.011031	4.99166	0.0258104	0.872646	0.974716
TRPV4	-0.0442471	0.933189	0.0257577	0.872775	0.974716
CIRBP	-0.0110834	8.26536	0.0257218	0.872863	0.974716
NLRP2	-0.0458286	3.29893	0.0256499	0.873039	0.974716
GPS2	-0.00853302	5.53253	0.0256458	0.873049	0.974716
ADGRF3	-0.0243671	-0.747668	0.0256396	0.873064	0.974716
TBCD	-0.0113224	6.20244	0.0255591	0.873262	0.974716
SLC12A2-DT	-0.0159885	3.65604	0.0255548	0.873272	0.974716
EXOC3L2	0.0685787	-2.11688	0.0255067	0.873391	0.974716
RPL28	-0.0140498	9.56273	0.0254469	0.873538	0.974716
ALDH6A1	-0.00865607	4.27183	0.0253899	0.873679	0.974716
APLF	-0.0126807	1.76163	0.0253276	0.873832	0.974716
PECR	-0.0092872	3.31594	0.0252997	0.873901	0.974716
NME4	-0.030347	3.38353	0.0252722	0.873969	0.974716
DUT-AS1	-0.037635	-1.48911	0.0252553	0.874011	0.974716
EXOC3L1	-0.0558136	-1.80881	0.0252471	0.874031	0.974716
CEACAM6	0.178129	1.13668	0.0252311	0.874071	0.974716
RAB23	-0.027128	0.799133	0.0252271	0.874081	0.974716
C2orf74-DT	0.0219791	1.70481	0.025227	0.874081	0.974716
RARS1	-0.013009	5.16549	0.0252102	0.874123	0.974716
CNIH3	0.0384316	-1.6446	0.0251868	0.874181	0.974716
FBRSL1	-0.0146392	5.62533	0.0251804	0.874196	0.974716
PPP2R2D	0.0061604	5.38162	0.0251783	0.874202	0.974716
GAREM2	0.0229995	1.45863	0.0251725	0.874216	0.974716
CLUAP1	-0.0267549	3.72459	0.0251714	0.874219	0.974716
SMU1	0.00940608	6.26659	0.0251538	0.874262	0.974716
RPL22	0.0127323	9.14993	0.0250483	0.874524	0.974716
TFAP2E	0.0162219	1.37432	0.0250478	0.874525	0.974716
UTP23	0.00907367	5.1233	0.0250442	0.874534	0.974716
ZNF771	0.0347107	-0.848976	0.0250301	0.874569	0.974716
GOLGA3	-0.00918466	6.75166	0.0250028	0.874637	0.974716
ENSG00000257681	0.0531807	-2.28205	0.0249841	0.874684	0.974716
MAP2K7	-0.00581614	5.83447	0.0249717	0.874714	0.974716
ENSG00000268670	-0.036247	-1.51681	0.0249563	0.874753	0.974716
SESN3	0.0188015	7.65112	0.024948	0.874773	0.974716
TARBP2	-0.00864454	3.69229	0.024936	0.874803	0.974716
CEACAM4	-0.0362186	3.36588	0.0249162	0.874853	0.974716
AAK1	0.01419	7.69375	0.0248687	0.874971	0.974716
TRAPPC6A	0.0132302	3.95399	0.0248197	0.875093	0.974716
NELFCD	-0.00804749	6.17262	0.0248147	0.875106	0.974716
PSTK	0.0157272	2.04186	0.0248074	0.875124	0.974716
CCDC113	0.0447274	-1.91825	0.0248002	0.875142	0.974716
COQ8B	0.00857167	4.51273	0.0247931	0.87516	0.974716
MIGA2	0.0103506	5.45733	0.0247707	0.875216	0.974716
C19orf12	-0.0108408	4.87618	0.0247558	0.875253	0.974716
BCAM	-0.09644	-3.0132	0.0247343	0.875306	0.974716
SNAP47	-0.0088254	4.20865	0.024698	0.875397	0.974716
MIR30DHG	0.0320692	1.76027	0.0246787	0.875445	0.974716
ENSG00000250654	0.0286434	-0.629819	0.0246522	0.875512	0.974716
FAM135A	0.0109038	4.38292	0.0246359	0.875553	0.974716
LINC01772	0.0247838	2.0399	0.0246345	0.875556	0.974716
RRN3P2	0.0202902	2.96626	0.0245806	0.875691	0.974716
AMZ2P1	0.0211717	3.17853	0.0245804	0.875692	0.974716
SERPINB8	-0.0163741	5.9379	0.0245695	0.875719	0.974716
SELENBP1	0.104394	1.8029	0.0245472	0.875775	0.974716
VPS37B	-0.0101031	5.7452	0.0245314	0.875815	0.974716
MRPL22	0.00924255	3.62361	0.0245083	0.875873	0.974716
HCG11	-0.0183311	4.67723	0.0245052	0.87588	0.974716
AVL9	0.00553373	6.31043	0.0244992	0.875896	0.974716
CD3G	0.0213882	6.61884	0.0244968	0.875902	0.974716
RBBP6	0.0118074	7.40191	0.0244916	0.875915	0.974716
TNFRSF10A	-0.0147702	4.84781	0.024445	0.876032	0.974716
RFLNB	0.0193709	6.94976	0.0244248	0.876083	0.974716
TRBV6-6	-0.0424834	0.157173	0.0243945	0.876159	0.974716
TPK1	-0.0130443	4.53536	0.0243747	0.876209	0.974716
RAB22A	-0.00999343	5.83626	0.0243727	0.876214	0.974716
PTPN1	-0.00995732	7.1866	0.0243697	0.876221	0.974716
TMEM192	-0.00804851	4.89577	0.0243657	0.876231	0.974716
COQ7	-0.00857126	3.69497	0.0243091	0.876374	0.974722
ENSG00000273486	0.0250412	0.108943	0.0243011	0.876394	0.974722
ENSG00000237669	0.0437337	-0.47346	0.0242699	0.876473	0.974722
ENSG00000285708	-0.0414589	0.26202	0.0242165	0.876608	0.974722
STRADB	0.0285469	4.79318	0.024209	0.876627	0.974722
WSB1	-0.0136052	7.82371	0.0242018	0.876645	0.974722
ANKRD49	0.0116736	5.38046	0.0241977	0.876655	0.974722
OR7E38P	0.0247385	0.543269	0.0241821	0.876695	0.974722
BIVM	-0.0196008	3.50984	0.0240204	0.877104	0.975019
NUTM2D	-0.0193086	2.51687	0.0239547	0.877271	0.975019
POLR2J3	0.0269061	5.31283	0.0239487	0.877287	0.975019
ATP6V1B2	-0.0188799	8.35553	0.0239409	0.877306	0.975019
LINC02325	-0.0315134	-0.384128	0.0239267	0.877342	0.975019
CSNK1G2P1	-0.0813832	-2.92205	0.0239189	0.877362	0.975019
NOC4L	0.0139586	3.12645	0.0239188	0.877363	0.975019
RAB40B	0.0166593	1.2559	0.0238493	0.877539	0.975062
ZNF100	-0.0246402	4.00587	0.0238271	0.877596	0.975062
LTV1	0.00834296	4.7021	0.0237981	0.87767	0.975062
HIKESHI	0.00744218	4.37151	0.0237936	0.877681	0.975062
CCDC110	-0.0511118	-1.86798	0.0237912	0.877687	0.975062
NLRP12	0.0274388	6.03451	0.0237332	0.877835	0.975082
DOCK9-DT	0.0398613	-0.428834	0.0237081	0.8779	0.975082
TMEM236	-0.0449247	-1.66178	0.0236765	0.87798	0.975082
ENSG00000214719	0.0118176	3.08155	0.0236751	0.877984	0.975082
UBE4A	0.0100874	7.37176	0.0236719	0.877992	0.975082
IL10	0.0658904	0.379993	0.0236411	0.878071	0.975106
NHEJ1	-0.00862597	4.21504	0.0236035	0.878167	0.97515
SNHG6	-0.0120152	5.98335	0.0235705	0.878252	0.97518
CARD8-AS1	0.0310199	3.91768	0.0235425	0.878323	0.975196
TRIM10	-0.0674531	-0.429778	0.0234834	0.878475	0.975201
SBDSP1	-0.027971	3.56073	0.0234808	0.878482	0.975201
AREG	-0.0837694	2.61272	0.0234639	0.878525	0.975201
XRCC1	0.00797248	4.96092	0.0234515	0.878557	0.975201
TMEM191B	0.0772642	-1.37266	0.0234128	0.878656	0.975214
COP1	-0.0115099	5.79173	0.0233918	0.87871	0.975214
ENSG00000256206	0.0558484	-2.13041	0.0233801	0.87874	0.975214
SLC25A3	-0.00897386	8.18175	0.0233377	0.87885	0.975272
C11orf24	-0.0108623	3.85325	0.0233002	0.878946	0.975315
CAPN1-AS1	0.0432106	2.66831	0.0232641	0.879039	0.975345
SSX2IP	-0.0110473	4.08738	0.0232404	0.8791	0.975345
MYCL	0.0237746	5.51153	0.0232233	0.879145	0.975345
S1PR3	-0.0267492	5.25337	0.0231921	0.879225	0.97536
MTMR3	0.0124501	7.51167	0.0231686	0.879286	0.97536
ACVR2A	-0.0137123	3.98959	0.0231514	0.87933	0.97536
TIMM10B	0.00667762	5.2453	0.0230507	0.879591	0.975586
ZNF219	0.0234381	1.75175	0.0229692	0.879802	0.975678
AXIN2	-0.0326771	4.36637	0.0229668	0.879809	0.975678
PCDHGB6	-0.0501209	0.906891	0.0229525	0.879846	0.975678
DPY19L4	-0.0142412	4.2356	0.0228759	0.880045	0.975835
ABCE1	-0.00760636	6.36035	0.0227609	0.880344	0.976021
KLHL18	0.0115537	5.46445	0.0227223	0.880445	0.976021
TTC28	0.0304301	2.23554	0.0227202	0.880451	0.976021
TUBGCP3	-0.00686562	5.76283	0.0226872	0.880537	0.976021
CCDC187	0.0735906	-2.13059	0.0226525	0.880628	0.976021
TNFSF12	0.0140978	5.46491	0.022644	0.88065	0.976021
AIDAP2	0.0614225	-0.241035	0.0226282	0.880691	0.976021
RIPOR2	-0.00811205	9.35427	0.0225898	0.880792	0.976021
ZNF664	0.00823122	6.61063	0.0225882	0.880796	0.976021
BICDL1	-0.0211729	4.8607	0.0225502	0.880896	0.976021
UBR7	0.00628978	5.44642	0.022545	0.880909	0.976021
ENSG00000283078	-0.0274433	-1.22023	0.0225446	0.88091	0.976021
SF3B5	-0.0128455	5.63505	0.0225267	0.880957	0.976021
GGACT	0.0206933	2.09056	0.0224983	0.881032	0.97604
CCDC144B	-0.0518981	4.29135	0.022462	0.881127	0.976082
CDK15	0.101201	-2.79044	0.0224042	0.881279	0.976186
CD33	-0.0221138	6.48093	0.0223418	0.881443	0.97626
UGGT1	-0.0100125	7.4057	0.0223354	0.88146	0.97626
THOC6	-0.00962787	4.32089	0.0222577	0.881665	0.97637
ENSG00000267009	0.0301529	-0.765433	0.0222544	0.881673	0.97637
ITPR2	-0.0113543	6.76338	0.0221809	0.881867	0.976483
USP39	0.00650213	5.83131	0.0221673	0.881903	0.976483
TGIF1	0.0208692	4.95357	0.0221507	0.881947	0.976483
MRPL37	-0.00797966	5.06663	0.0221121	0.882049	0.976532
TRIM6	0.0462092	-1.07095	0.0219844	0.882388	0.976783
LEPR	0.0240795	3.39259	0.0219811	0.882397	0.976783
SLC25A4	0.0209309	2.09563	0.0219618	0.882448	0.976783
ENSG00000247011	-0.0481698	-1.79654	0.0219268	0.882541	0.976823
CXCR2P1	-0.0267865	4.92114	0.0218175	0.882832	0.976965
TSPYL5	-0.0257752	2.30351	0.0218159	0.882836	0.976965
RNLS	-0.0133053	1.08645	0.0218138	0.882842	0.976965
SFXN1	0.0130488	5.3008	0.0217715	0.882955	0.977026
PGM1	-0.0126821	4.95162	0.0217241	0.883081	0.977088
EXD3	0.015044	2.18059	0.0217078	0.883125	0.977088
PYROXD2	0.0177607	2.59253	0.0216849	0.883186	0.977092
GRAMD1B	-0.013517	4.63249	0.0216487	0.883283	0.97711
ENSG00000224356	0.0470339	-1.37789	0.021636	0.883317	0.97711
SLAIN1	0.0163481	4.06382	0.0215807	0.883465	0.977173
ERCC6	-0.00800651	5.24609	0.021487	0.883716	0.977173
SRP54-AS1	-0.0316696	-1.54771	0.0214662	0.883772	0.977173
ENSG00000275055	0.0342835	-1.15548	0.0214363	0.883853	0.977173
URB2	-0.00811153	4.02558	0.0214276	0.883876	0.977173
ZNHIT3	-0.0075479	4.36729	0.0214275	0.883876	0.977173
ENSG00000257511	0.020816	0.361003	0.0214253	0.883882	0.977173
TMEM223	-0.0128342	1.73049	0.0214231	0.883888	0.977173
HSD11B1L	-0.0198723	-0.253138	0.0214222	0.883891	0.977173
ARSJ	-0.0619823	-1.64617	0.0213652	0.884044	0.97728
MBIP	-0.00885962	3.43377	0.0212942	0.884235	0.977381
UBXN2B	0.0146828	6.30763	0.0212885	0.884251	0.977381
ENSG00000273295	-0.101785	1.77363	0.0212601	0.884328	0.977403
SPATA33	0.011124	1.86415	0.0212291	0.884411	0.977432
CD151	0.0319465	4.49758	0.0211814	0.88454	0.977472
SLC25A28	0.0101384	5.25222	0.0211508	0.884623	0.977472
KIF2A	0.0100989	7.03124	0.0211323	0.884673	0.977472
TNKS1BP1	0.0113474	3.33387	0.0210915	0.884784	0.977472
MAP2K4	-0.00992914	5.54633	0.0210565	0.884879	0.977472
HCN2	0.033601	0.425086	0.0210386	0.884928	0.977472
DNAI4	0.0306466	-1.04779	0.0210241	0.884967	0.977472
VEZF1	-0.00773199	6.77876	0.0210201	0.884978	0.977472
CACYBP	-0.00735012	5.74506	0.0209933	0.88505	0.977472
TRBC2	0.0182406	7.49915	0.0209923	0.885053	0.977472
KRT86	-0.0475586	-1.40581	0.020978	0.885092	0.977472
ARVCF	-0.0296132	2.44889	0.0209619	0.885136	0.977472
DHX15	0.00509737	7.38378	0.0209026	0.885297	0.977575
ENSG00000272072	-0.0264766	-0.044874	0.0208852	0.885345	0.977575
MAP2K2	-0.00812682	6.33852	0.02078	0.885632	0.9777
ADAMDEC1	-0.0336384	-0.325177	0.0207039	0.88584	0.9777
SLC8B1	0.00964333	5.94753	0.0206967	0.88586	0.9777
ST20	0.0275104	1.35362	0.0206882	0.885883	0.9777
ENSG00000241860	0.0327896	5.25706	0.0206806	0.885904	0.9777
PPCS	0.00687631	5.44464	0.0206742	0.885921	0.9777
UBL7	0.00908709	4.99031	0.0206611	0.885957	0.9777
VPS8	-0.00589418	6.01808	0.0206477	0.885994	0.9777
DDX28	0.0128288	4.01966	0.0206466	0.885997	0.9777
ENSG00000278963	0.0341687	-0.451519	0.0206341	0.886031	0.9777
ATP9B	-0.00811298	5.12786	0.0205546	0.886249	0.97783
GIMAP5	0.0247061	6.89981	0.0205345	0.886305	0.97783
PRMT6	-0.0155639	3.71394	0.020485	0.886441	0.97783
POP1	0.0134026	2.89366	0.0204731	0.886474	0.97783
LRRC8D-DT	0.0234128	-0.63727	0.020454	0.886526	0.97783
NOXA1	-0.0240816	0.615674	0.0204412	0.886562	0.97783
RRN3	-0.00779404	5.80291	0.0204366	0.886574	0.97783
ABCA1	-0.0274948	4.62228	0.020414	0.886637	0.97783
SMIM27	0.0128712	1.55978	0.0204034	0.886666	0.97783
GMPPB	-0.0100158	4.54532	0.0203106	0.886922	0.978049
CWC25	0.00814646	5.56659	0.0202502	0.887089	0.978147
COL5A1	-0.0395593	-0.188632	0.0202371	0.887125	0.978147
FBXO38	-0.0102039	5.80926	0.0202019	0.887223	0.978191
PEG13	0.026214	2.68846	0.0201525	0.88736	0.978222
P4HA2	-0.0311831	-1.60993	0.0201445	0.887382	0.978222
ENSG00000270127	0.0404101	2.84809	0.0201078	0.887484	0.978222
RELL1	0.0162611	4.20988	0.0200855	0.887546	0.978222
RSF1	0.00886632	6.75883	0.0200574	0.887624	0.978222
DCAF13	-0.00718745	4.99908	0.0200309	0.887698	0.978222
SEMA3C	-0.0248218	3.96559	0.02003	0.887701	0.978222
ENSG00000176593	0.024403	2.78384	0.0199961	0.887795	0.978222
RBM15	0.0137065	5.15703	0.0199638	0.887885	0.978222
SPOCK2	-0.0158811	8.9142	0.0199463	0.887934	0.978222
TCN1	0.150362	2.15194	0.0199153	0.88802	0.978222
RTN3	0.0179763	8.04129	0.0199142	0.888024	0.978222
MTND5P32	-0.0793302	-2.83201	0.0198788	0.888123	0.978222
COL18A1	0.0361913	4.24497	0.0198523	0.888197	0.978222
SNHG3	0.0122391	5.27444	0.0198139	0.888304	0.978222
PARP8	-0.0108323	7.76672	0.0197928	0.888363	0.978222
OPRL1	0.0160481	3.61629	0.0197792	0.888401	0.978222
SRSF10	-0.00801456	7.39842	0.0197632	0.888446	0.978222
ALG6	-0.0087584	4.29334	0.0197569	0.888464	0.978222
FGFBP2	0.0322875	6.10352	0.0197489	0.888486	0.978222
LRRC45	-0.0103343	3.43333	0.019748	0.888489	0.978222
TDRKH-AS1	-0.0249989	-0.688687	0.0197255	0.888552	0.978222
ZNF705EP	-0.0383507	-1.37855	0.0197182	0.888572	0.978222
ZNF142	0.00805843	5.61176	0.0196199	0.888848	0.978397
INO80B-WBP1	0.123733	-1.38264	0.0196068	0.888885	0.978397
BTG1	-0.0156821	9.39872	0.0196004	0.888904	0.978397
NLRX1	-0.0130466	4.33057	0.0195142	0.889146	0.97845
ISCU	-0.0127742	6.3014	0.0195136	0.889148	0.97845
IAH1	-0.00756998	4.35469	0.0194867	0.889224	0.97845
CCR8	0.0406306	1.23105	0.0194162	0.889423	0.97845
AASDHPPT	0.0150767	5.26688	0.0193952	0.889483	0.97845
TRAV6	0.0303785	-0.616689	0.0193824	0.889519	0.97845
TNNI2	0.0259164	1.12813	0.0193724	0.889547	0.97845
REPS1	-0.00722415	5.76223	0.0193393	0.889641	0.97845
MPST	-0.0130798	3.78733	0.0193187	0.889699	0.97845
MTMR12	-0.00601796	5.96825	0.0193114	0.88972	0.97845
ENSG00000285571	0.0430613	-1.03532	0.0193092	0.889727	0.97845
BCAT1	-0.0385709	4.75025	0.0193041	0.889741	0.97845
MAPK8IP1	-0.0422809	0.318717	0.0192438	0.889912	0.97845
ETS1	0.0152178	10.4315	0.019235	0.889937	0.97845
C12orf60	-0.0331393	-1.43487	0.0192339	0.88994	0.97845
RABL3	0.00739109	4.74586	0.0191713	0.890119	0.97845
DDX52	-0.00729026	5.20904	0.0191551	0.890165	0.97845
CLEC7A	0.0223816	7.89727	0.0191248	0.890251	0.97845
OCIAD2	-0.0163321	3.68212	0.0191246	0.890251	0.97845
GPD2	-0.0119298	5.48318	0.0191117	0.890288	0.97845
RABEP1	0.00812709	6.48844	0.0191002	0.890321	0.97845
KBTBD8	-0.0243674	4.07353	0.0190714	0.890403	0.97845
COL8A2	-0.026609	2.7568	0.0190306	0.89052	0.97845
RPSAP41	0.0354583	-1.38403	0.0190284	0.890526	0.97845
NADK	-0.0147975	7.78823	0.0190168	0.890559	0.97845
CCT8	-0.0126042	7.41343	0.0190035	0.890597	0.97845
FAM187A	0.03543	-0.776908	0.0189941	0.890624	0.97845
CCT6P3	-0.0197402	2.74399	0.0189679	0.890699	0.97845
DEGS2	-0.0550771	-1.29624	0.0189577	0.890728	0.97845
ERVK3-1	-0.00998024	6.01891	0.0189385	0.890783	0.97845
NUMA1	-0.00802224	8.50934	0.0189274	0.890815	0.97845
PODXL2	-0.0230132	0.741128	0.0189218	0.890831	0.97845
MAP3K2-DT	-0.102439	-0.40975	0.018885	0.890937	0.97845
TCEA1P2	-0.023851	-1.1353	0.0188767	0.890961	0.97845
ENSG00000274922	0.014546	2.30507	0.018876	0.890963	0.97845
NLRC5	0.0125414	8.40185	0.0188515	0.891033	0.978464
GK5	0.020995	6.04449	0.0188226	0.891116	0.978467
ZNF853	-0.0191315	2.26589	0.0188108	0.89115	0.978467
C6orf89	0.00489498	7.313	0.018756	0.891307	0.978577
TREM1	-0.0402178	7.23186	0.0187258	0.891395	0.978609
GRPEL2	0.0124783	4.32317	0.0186571	0.891593	0.978764
ENSG00000272990	0.0327043	-1.61258	0.0186205	0.891698	0.978817
ALOX5	-0.0179623	7.61011	0.0186	0.891758	0.978819
MICOS10	0.00738213	4.85021	0.0185347	0.891947	0.978869
KCNK7	-0.0360171	-1.28405	0.0185266	0.89197	0.978869
MADD	-0.00755846	7.39483	0.0184991	0.89205	0.978869
IL23R	0.0446629	-0.597131	0.0184854	0.89209	0.978869
NAPSA	0.0242957	0.260038	0.0184749	0.89212	0.978869
SUV39H2-DT	0.0283436	-1.4892	0.0184651	0.892148	0.978869
AS3MT	-0.0694831	-0.865106	0.0184096	0.89231	0.978983
NTN4	-0.0478771	0.289538	0.018333	0.892533	0.979164
SETX	0.00946661	8.64019	0.018272	0.89271	0.97928
KRT17P2	0.111792	-1.23462	0.0182574	0.892753	0.97928
ZNF71	0.0115244	3.40047	0.0181203	0.893154	0.979657
SLC2A5	0.0347155	1.63687	0.0180981	0.893219	0.979665
CTNS	0.01108	3.87764	0.0180336	0.893408	0.979768
SOCS7	0.0113287	5.27578	0.0180229	0.89344	0.979768
NUDT16L2P	-0.0261688	3.2421	0.0179945	0.893523	0.979768
TFR2	0.0165885	1.40726	0.0179605	0.893623	0.979768
GPR183	0.0309266	6.48751	0.0179159	0.893755	0.979768
ARPC4-TTLL3	0.012485	4.39605	0.0179117	0.893767	0.979768
RAD18	0.00796242	4.28047	0.0179113	0.893768	0.979768
ATG4B	0.00652061	5.73622	0.0178998	0.893802	0.979768
SERAC1	0.0188089	3.43179	0.0178903	0.89383	0.979768
ARL6	-0.0139304	1.73078	0.0178128	0.894059	0.979955
MINDY2	0.00931562	5.28589	0.0177739	0.894174	0.980018
LEF1	0.025084	7.1793	0.0176996	0.894394	0.980159
CRKL	-0.00664371	7.24289	0.0176917	0.894418	0.980159
DLGAP1-AS2	-0.0224411	0.834644	0.0176504	0.89454	0.98017
ALDH9A1	-0.00830472	6.05649	0.0176312	0.894597	0.98017
ZFR2	0.0360274	-1.00827	0.0175894	0.894722	0.98017
NDUFV2-AS1	0.0234117	0.419243	0.0175867	0.89473	0.98017
ABCC5	0.00917429	5.99595	0.0175497	0.89484	0.98017
DYNLL1	0.0102262	5.88627	0.0175418	0.894863	0.98017
IGKV6D-21	-0.0875717	-3.15258	0.0175347	0.894884	0.98017
LINC01882	0.0387312	0.182427	0.0175334	0.894888	0.98017
SLTM	0.0054341	7.53119	0.0174968	0.894997	0.980227
CHPT1	0.015804	5.01513	0.0173706	0.895375	0.980555
WDR36	0.0117115	5.30707	0.0173527	0.895428	0.980555
TMEM178B	-0.049596	-0.52836	0.0173357	0.895479	0.980555
TVP23C-CDRT4	0.07093	1.32782	0.0173125	0.895548	0.980555
DNAJC14	-0.00584221	5.67418	0.0173006	0.895584	0.980555
GTSF1	0.0312529	1.20585	0.0172605	0.895705	0.980593
PARN	0.00505198	5.72752	0.0172165	0.895837	0.980593
LPP	-0.0115481	6.80174	0.0172112	0.895853	0.980593
FPGS	-0.0104515	4.66997	0.0171969	0.895896	0.980593
TRAV13-2	0.0221276	0.879541	0.01715	0.896037	0.980593
STAT2	-0.0119765	8.02797	0.0171444	0.896054	0.980593
LRP6	-0.034159	2.38101	0.0171347	0.896083	0.980593
ZNF517	0.0106669	2.24766	0.0171218	0.896122	0.980593
ARHGAP45	-0.00765687	8.80395	0.0170942	0.896205	0.980593
SLC37A3	0.0125842	4.55976	0.0170626	0.896301	0.980593
NBPF10	0.012837	5.62165	0.0170554	0.896322	0.980593
PSMG1	-0.00803386	3.08177	0.0170514	0.896335	0.980593
NDUFA11	-0.00811395	4.98453	0.0170404	0.896368	0.980593
TRANK1	-0.0145685	7.44638	0.0169562	0.896623	0.980771
EIF3F	-0.00913332	7.93745	0.0169486	0.896646	0.980771
PHF1	0.0143197	6.20011	0.0168722	0.896878	0.980962
LIPC	0.0380057	0.712731	0.0168356	0.896989	0.981021
ENSG00000279491	0.0255587	2.08122	0.01676	0.897219	0.981027
ENSG00000283765	0.0432079	0.651191	0.0167575	0.897227	0.981027
DCAF7	-0.0130179	7.55733	0.0167423	0.897273	0.981027
REEP6	0.0211964	0.722098	0.0166885	0.897437	0.981027
GPR171	0.0218367	4.18862	0.0166697	0.897495	0.981027
STON1	-0.0216397	1.80807	0.0166657	0.897507	0.981027
GOLGA6L4	0.0407809	1.21071	0.0166629	0.897516	0.981027
PPIL3	0.0164035	4.20535	0.0166595	0.897526	0.981027
RTL10	0.0127808	4.52633	0.0166492	0.897558	0.981027
PRPF40A	-0.00682415	7.33104	0.0166433	0.897576	0.981027
AMBRA1	-0.00693625	5.27921	0.0166261	0.897628	0.981027
DVL3	0.00613112	6.40458	0.016578	0.897776	0.981114
IGHV3-74	-0.0490401	-0.545166	0.0165557	0.897844	0.981114
SAMD12	-0.0321077	2.62138	0.0165364	0.897903	0.981114
POMGNT2	0.011039	2.53113	0.016512	0.897978	0.981114
EIF1B-AS1	-0.0161322	-0.0326181	0.0165061	0.897996	0.981114
AP1G1	0.00726375	6.98933	0.0164568	0.898148	0.981173
SRA1	-0.0109701	4.98508	0.0164511	0.898166	0.981173
ENSG00000279602	0.0619857	1.93621	0.0164166	0.898272	0.981226
ZNF14	-0.0272717	3.83299	0.0163805	0.898383	0.981285
LY75-CD302	0.0256578	5.39943	0.0163182	0.898576	0.981377
ASS1P1	0.0286376	-0.869539	0.016316	0.898582	0.981377
TAX1BP3	-0.0113405	4.35458	0.0162747	0.89871	0.981453
BRWD1	-0.00818729	6.7157	0.0162449	0.898802	0.981491
FIGNL1	0.0138266	3.7308	0.0162108	0.898908	0.981541
OSBPL9	0.00477316	5.9732	0.0161602	0.899065	0.981541
DOCK8-AS1	-0.0212284	0.219743	0.0161452	0.899111	0.981541
ENSG00000236935	-0.0323015	-1.71668	0.0161107	0.899219	0.981541
CASP4LP	-0.0167499	3.47344	0.0161007	0.89925	0.981541
TRAV2	0.0279811	0.0884424	0.0160877	0.89929	0.981541
CDC5L	0.00552641	6.16131	0.0160718	0.89934	0.981541
MOCS3	0.0214076	2.4323	0.0160651	0.899361	0.981541
TECTA	-0.0169019	-0.0423633	0.0160632	0.899367	0.981541
ENSG00000232807	0.0298529	-0.7174	0.0160255	0.899484	0.981607
ULK4	0.0175831	2.51776	0.0160024	0.899556	0.981622
ASB8	0.00693096	5.57119	0.0159705	0.899656	0.981668
SRSF7	-0.0121368	7.76013	0.0158919	0.899902	0.981812
SOGA3	-0.0275619	0.543984	0.015891	0.899905	0.981812
ENSG00000279088	0.0132341	3.25474	0.0158701	0.89997	0.981812
ASAH2B	0.0226381	1.82775	0.0158549	0.900018	0.981812
ENSG00000257379	0.0147177	2.05148	0.0158271	0.900105	0.981844
DOC2A	0.0304636	-1.6581	0.0157892	0.900224	0.981911
COMMD6	-0.011201	5.60131	0.0156938	0.900525	0.982134
OSCAR	-0.0236265	5.30079	0.0156714	0.900595	0.982134
ORC6	-0.0161495	0.98321	0.0156519	0.900656	0.982134
WBP4	0.00772458	3.96917	0.0156488	0.900666	0.982134
GPATCH2L	0.00612754	6.92216	0.0156326	0.900718	0.982134
ACTR1B	0.00669328	5.96507	0.0155988	0.900824	0.982168
ENSG00000274015	0.0367097	-2.39265	0.0155695	0.900917	0.982168
ST6GALNAC4	-0.0121372	3.48048	0.0155615	0.900942	0.982168
IL1A	-0.0975817	-2.18353	0.015519	0.901077	0.982168
ENSG00000285000	-0.100378	1.04821	0.0155188	0.901078	0.982168
SCFD1	0.00726812	5.44688	0.0155137	0.901094	0.982168
ACTR5	-0.00758635	3.68071	0.0154813	0.901197	0.982193
DVL2	-0.00869239	4.78568	0.0154623	0.901257	0.982193
SAP30L-AS1	-0.0359128	-1.71317	0.0154519	0.90129	0.982193
ZNF215	0.0597394	-0.763505	0.0153932	0.901477	0.982229
ENSG00000280248	-0.0394355	-2.07889	0.0153873	0.901496	0.982229
ZNF600	0.0249406	5.43324	0.015364	0.90157	0.982229
ENSG00000284879	-0.0188165	2.99276	0.0153596	0.901584	0.982229
UBXN8	-0.00878292	2.65709	0.0153302	0.901677	0.982229
UNG	0.011713	3.7184	0.0153257	0.901692	0.982229
RIDA	-0.00975955	2.14651	0.0153061	0.901754	0.982229
RCC2P6	0.0505451	-2.60378	0.0152821	0.901831	0.982229
TRBV18	-0.0254976	0.932563	0.0152786	0.901842	0.982229
BLCAP	0.00563383	6.23634	0.0152527	0.901925	0.982256
PRPF31-AS1	0.0281342	-1.39612	0.0152208	0.902027	0.982299
JRK	0.0148646	4.87314	0.0152045	0.902079	0.982299
PLEKHG4	0.0168933	3.62858	0.0151191	0.902353	0.982512
COA1	0.00618391	4.82774	0.0151075	0.90239	0.982512
ERGIC3	0.00745962	6.71199	0.015066	0.902524	0.982535
ENSG00000273828	0.03854	-0.756114	0.0150651	0.902527	0.982535
WDR90	0.0124489	2.89122	0.0150084	0.90271	0.982635
CNOT6	-0.00757195	6.1449	0.0149995	0.902738	0.982635
USP22	-0.0058414	7.30829	0.0149593	0.902868	0.982635
SMPD2	-0.00997707	2.6881	0.0149219	0.902989	0.982635
MDGA1	-0.0858561	3.60703	0.0149105	0.903026	0.982635
PAICS	0.00978094	4.92622	0.0149091	0.90303	0.982635
OTULIN-DT	0.0341737	-1.80775	0.0149061	0.90304	0.982635
ENSG00000236209	0.0901405	-2.45962	0.0148902	0.903092	0.982635
SUDS3P1	-0.0323403	-1.67479	0.0148284	0.903292	0.982635
LCN12	0.0290085	-1.03699	0.0148248	0.903303	0.982635
FGD3	0.00841251	7.6639	0.0148097	0.903352	0.982635
FAM177A1	-0.00815149	3.84425	0.0147637	0.903502	0.982635
PRPSAP1	0.00644426	5.09628	0.0147488	0.903551	0.982635
ERRFI1	0.0313113	1.3182	0.014736	0.903592	0.982635
PROK2	-0.0408219	2.97104	0.0147172	0.903653	0.982635
RPTOR	0.00993907	5.6493	0.014717	0.903654	0.982635
LINC01311	0.0305636	-1.20143	0.0147133	0.903666	0.982635
IGHV1-69D	-0.0790164	0.92122	0.014708	0.903683	0.982635
SRSF5	-0.0124299	9.50812	0.0146878	0.903749	0.982635
MAPK8IP2	0.0251023	-1.41389	0.0146803	0.903774	0.982635
ZEB1	-0.020887	5.20204	0.0146628	0.903831	0.982635
CCER2	-0.0257375	-1.52731	0.0146301	0.903938	0.982661
MED16	0.00964187	5.132	0.0146203	0.90397	0.982661
LHFPL2	-0.0212398	4.47444	0.0145914	0.904064	0.982677
ENSG00000279447	-0.0355336	-1.46074	0.0145804	0.9041	0.982677
SASH1	0.0285634	4.37439	0.0145497	0.9042	0.982724
ENSG00000261071	-0.0305742	-1.86314	0.0144767	0.90444	0.982787
ASL	0.00918211	4.06847	0.0144485	0.904533	0.982787
CLEC4D	0.0281367	4.45852	0.0144412	0.904557	0.982787
NEO1	0.0201055	4.10703	0.0144382	0.904566	0.982787
MTPAP	-0.00625438	4.74668	0.0144341	0.90458	0.982787
ILKAP	0.00543308	4.69542	0.0144222	0.904619	0.982787
LCT-AS1	0.0844797	-2.20203	0.0144091	0.904662	0.982787
MBNL2	-0.00787359	5.42928	0.0143484	0.904862	0.982941
TSPO	-0.0179062	5.88168	0.0143223	0.904949	0.982956
TNFAIP2	0.0162648	8.88708	0.014275	0.905105	0.982956
ENSG00000272463	-0.0282783	0.557461	0.0142592	0.905157	0.982956
RNF112	0.0232936	-0.240459	0.0142523	0.90518	0.982956
ENSG00000279423	0.100387	-0.695659	0.0142432	0.90521	0.982956
MEF2B	-0.024754	-0.579959	0.0142395	0.905222	0.982956
ENSG00000279433	-0.0314056	-0.84951	0.0141994	0.905355	0.983038
MRPL16	0.00785019	4.61922	0.0141243	0.905605	0.983168
PPP1R3D	-0.0132801	3.82108	0.0140793	0.905755	0.983168
PRRC2C	-0.00748316	8.83539	0.0140761	0.905765	0.983168
ENSG00000260306	-0.027972	2.20994	0.0140652	0.905802	0.983168
COX5B	-0.00958355	4.97077	0.0140633	0.905808	0.983168
NT5C3AP2	0.026889	0.196776	0.0140591	0.905822	0.983168
WDFY2	0.0115643	6.57382	0.0140141	0.905972	0.983201
TRAV19	0.0275163	1.89603	0.0140039	0.906006	0.983201
SLC16A10	0.0287541	2.73673	0.0139745	0.906104	0.983201
LINC02964	-0.0266633	1.0629	0.0139377	0.906227	0.983201
ENSG00000272858	-0.0284306	-1.55515	0.0139224	0.906279	0.983201
AKAP12	0.0921026	3.24364	0.0138926	0.906378	0.983201
TRAIP	-0.0121544	0.60617	0.0138877	0.906395	0.983201
EMC1-AS1	-0.0228171	-1.58327	0.0138866	0.906399	0.983201
MYORG	-0.018622	0.252207	0.0138407	0.906553	0.983201
SEMA4G	-0.0264338	-0.96708	0.0138395	0.906557	0.983201
KCNAB2	-0.00918318	8.14453	0.0138295	0.90659	0.983201
FANCA	0.0126417	3.71071	0.013822	0.906616	0.983201
LINC00689	-0.0672943	-1.83588	0.0138195	0.906624	0.983201
PEX6	-0.016277	4.69476	0.0138026	0.906681	0.983201
CD82	-0.0142386	5.49847	0.0137914	0.906719	0.983201
PAPSS2	-0.0172426	3.45348	0.0137685	0.906796	0.983201
TMEM141	0.00859699	3.55959	0.0137417	0.906886	0.983201
NFAT5	0.00943613	6.99604	0.0136986	0.907031	0.983201
PHLPP2	0.0124903	4.79285	0.0136756	0.907109	0.983201
KLHL7	-0.00677273	4.38892	0.0136742	0.907114	0.983201
TRIM46	0.0152076	2.09798	0.013672	0.907121	0.983201
PCDH12	-0.0289633	1.76702	0.0136658	0.907142	0.983201
NPAT	-0.00873911	6.22955	0.0136547	0.90718	0.983201
ATP8B1-AS1	-0.00896058	2.99643	0.0135512	0.907531	0.983472
C1orf52	0.00681525	4.32542	0.0135469	0.907545	0.983472
PPP1R12A-AS1	0.0261995	-1.41047	0.013506	0.907684	0.983502
POLR2C	-0.00674802	5.77994	0.0135049	0.907688	0.983502
HPGD	0.0258069	2.35196	0.0133125	0.908345	0.983911
IL2RA	-0.0168175	4.19422	0.0132853	0.908438	0.983911
CNIH4	-0.00868057	4.66669	0.0132792	0.908459	0.983911
DOLK	0.011073	2.19761	0.0132352	0.90861	0.983911
HHAT	0.0139398	2.12342	0.0132214	0.908658	0.983911
MORC2	-0.00837761	5.7356	0.0132209	0.90866	0.983911
ANKRD23	0.0134737	1.84029	0.0132095	0.908699	0.983911
AFG1L	0.0121315	1.83454	0.0340786	0.908734	0.983911
PLPP6	-0.0154246	3.19351	0.0131862	0.908779	0.983911
ENSG00000286035	-0.026628	-0.981047	0.0131795	0.908802	0.983911
B3GALT4	0.00965869	3.41592	0.0131764	0.908813	0.983911
CTSF	-0.0173452	3.47119	0.0131748	0.908818	0.983911
GTF2I	0.0069814	7.78978	0.0131332	0.908962	0.983911
CENPH	-0.0126516	2.06288	0.013108	0.909049	0.983911
PRRT3	0.0145672	1.43263	0.0130967	0.909088	0.983911
NLRP1	0.00810474	8.75319	0.0130946	0.909095	0.983911
CDC14A	-0.0128713	6.03614	0.0130917	0.909105	0.983911
MCMDC2	-0.0211894	-1.07113	0.0130917	0.909105	0.983911
CCNDBP1	0.00541331	6.55271	0.0130633	0.909203	0.983955
MATN1	-0.0478385	-1.61452	0.0129659	0.909541	0.984187
UICLM	-0.0315631	3.66429	0.0129553	0.909578	0.984187
CD27	0.019075	5.50078	0.0129512	0.909592	0.984187
CHROMR	-0.0104462	2.78428	0.0129189	0.909704	0.984246
VPS33A	-0.00623463	5.81296	0.012892	0.909798	0.984267
KBTBD11	0.0152753	5.49124	0.0128504	0.909943	0.984267
TIFA	-0.0129477	4.11182	0.0128489	0.909948	0.984267
HTRA3	-0.0791271	-1.6449	0.0128472	0.909954	0.984267
SLC50A1	-0.0064779	4.39172	0.0128231	0.910038	0.984295
CHRNA5	-0.0309464	-1.29449	0.01278	0.910189	0.984396
FNDC3A	0.00597979	6.56176	0.0127558	0.910274	0.984421
MBD3	-0.00829232	5.15522	0.0127402	0.910328	0.984421
C9orf64	-0.0129201	3.75888	0.0127082	0.91044	0.984429
HLX	0.0246403	3.59011	0.0126995	0.910471	0.984429
STAM2	-0.0102499	5.34419	0.0126801	0.910539	0.984429
LINGO3	0.039969	-2.0814	0.0126722	0.910567	0.984429
FAM153A	0.0279763	4.27655	0.0126049	0.910804	0.984525
EXOSC4	-0.0116765	1.64852	0.0126037	0.910808	0.984525
SGSM2	0.00882168	6.66586	0.0125907	0.910854	0.984525
RPL29	0.0117087	9.43289	0.0125814	0.910887	0.984525
PRMT5	0.00474318	4.86752	0.0125427	0.911023	0.98461
HTRA1	-0.0311088	0.788118	0.0124483	0.911357	0.984909
ENSG00000272632	0.0287059	-0.65652	0.0123789	0.911603	0.985078
DDX18	0.00475269	7.12887	0.0123664	0.911648	0.985078
CTPS1	0.00759418	4.24649	0.0123461	0.91172	0.985078
PCMTD1	0.00829902	6.45568	0.012339	0.911745	0.985078
ESR1	-0.021849	0.885691	0.0122774	0.911965	0.985162
PRICKLE2	0.0472672	-0.00939163	0.0122623	0.912019	0.985162
PRSS35	0.054181	-1.2537	0.0122541	0.912049	0.985162
ULK1	0.00896205	5.88234	0.0122142	0.912191	0.985162
TESPA1	0.0144901	6.65801	0.0121875	0.912287	0.985162
DCP1B	-0.00774436	3.76212	0.0121299	0.912493	0.985162
PACSIN2	-0.00872751	6.49374	0.0121183	0.912535	0.985162
CHURC1	0.0108529	6.92374	0.0121067	0.912577	0.985162
LINC02453	0.020843	-1.09469	0.0121002	0.9126	0.985162
RPF2	-0.00832899	3.52086	0.0120811	0.912669	0.985162
KRTCAP2	-0.00680774	4.58985	0.0120516	0.912775	0.985162
DAGLB	0.0101337	5.01424	0.0120416	0.912811	0.985162
ENSG00000267397	0.0235617	-1.40144	0.0120096	0.912927	0.985162
ASB7	0.00430535	5.38939	0.0120027	0.912952	0.985162
PPP4R3A	-0.00434232	7.62598	0.0119941	0.912983	0.985162
TCEA3	0.0225969	3.07555	0.0119886	0.913003	0.985162
PDXDC1	0.00463123	6.60193	0.0119747	0.913053	0.985162
ENSG00000273419	0.0278738	-0.45871	0.0119385	0.913184	0.985162
DCAF4L1	0.0195069	-0.496968	0.0119165	0.913264	0.985162
SCART1	-0.0213259	2.97335	0.0119001	0.913323	0.985162
AAMP	-0.00624674	6.33133	0.0118717	0.913426	0.985162
MTMR9	-0.00502019	5.12406	0.01182	0.913614	0.985162
TGFA	-0.0213674	3.10944	0.0117298	0.913943	0.985162
ENSG00000273565	-0.0478577	-2.12228	0.011725	0.913961	0.985162
PUM2	-0.00581683	7.96314	0.0116961	0.914066	0.985162
TRBV10-3	-0.02757	0.992199	0.011672	0.914154	0.985162
TRIB2	0.0112304	7.07588	0.0116415	0.914266	0.985162
GOLPH3-DT	0.014912	0.385421	0.0116347	0.914291	0.985162
KIF16B	-0.0217	4.34741	0.0116336	0.914295	0.985162
IGHV7-4-1	0.0985443	-1.2239	0.0116164	0.914358	0.985162
ENSG00000260861	-0.0351542	0.679211	0.0115974	0.914428	0.985162
ZNF92	-0.0139854	5.03209	0.0115867	0.914467	0.985162
PDK4-AS1	-0.0403577	-1.57345	0.0115659	0.914544	0.985162
ENSG00000260244	-0.0218331	1.01116	0.0115404	0.914638	0.985162
RAB3D	-0.0163626	6.78522	0.0115361	0.914654	0.985162
ACVR2B	0.0189463	4.12747	0.0115195	0.914715	0.985162
ENSG00000255730	-0.0515104	-1.12772	0.011519	0.914717	0.985162
ENSG00000272502	0.0149881	0.838495	0.0115171	0.914724	0.985162
NAP1L4	0.00468632	6.89722	0.011499	0.914791	0.985162
MFSD2A	-0.0165119	2.63123	0.0114942	0.914808	0.985162
HSD17B8	-0.0137731	2.03389	0.0114897	0.914825	0.985162
ALPK1	0.0160724	4.8264	0.0114791	0.914864	0.985162
HSD17B1	0.0210672	-0.39405	0.0114688	0.914902	0.985162
ACSL3	0.00888144	5.40723	0.0114662	0.914911	0.985162
ATP5MJ	-0.00797274	5.2594	0.0114655	0.914914	0.985162
ENSG00000276334	0.0187412	-0.423409	0.0114466	0.914984	0.985162
BRCA1	-0.0130217	3.10484	0.0114018	0.91515	0.985162
NDUFAF4	0.00989316	2.96176	0.011401	0.915153	0.985162
TMC8	0.0129977	8.29841	0.0113967	0.915169	0.985162
MYO19	0.0071337	4.92283	0.0113712	0.915263	0.985162
NRXN2	0.0298045	-0.0083851	0.0113703	0.915267	0.985162
ENSG00000261449	0.0468394	-1.99738	0.0113619	0.915298	0.985162
MS4A6A	0.0154969	8.1961	0.0113602	0.915304	0.985162
TRPC4AP	0.00396832	6.8294	0.0113468	0.915354	0.985162
GALNT5	-0.0707516	-3.49485	0.011336	0.915394	0.985162
IL15	0.0141322	3.56117	0.011332	0.915409	0.985162
CYRIA	0.0126112	6.86374	0.0113008	0.915525	0.985162
KRR1	0.00760726	5.76307	0.0112918	0.915559	0.985162
SNX5	0.00637454	6.49817	0.0112915	0.91556	0.985162
TUG1	-0.00489852	8.45667	0.0112888	0.91557	0.985162
ENSG00000280351	0.0157285	-0.0139513	0.0112722	0.915632	0.985162
IER3	0.0373216	5.45039	0.0112651	0.915658	0.985162
CHRNA10	0.0277734	-0.948487	0.028009	0.915714	0.985162
HYI	0.0126906	2.74472	0.011239	0.915756	0.985162
DLG2	-0.0218303	-1.28348	0.0112381	0.915759	0.985162
SEC22B	-0.00733145	6.80561	0.01118	0.915976	0.985162
CASTOR2	-0.0168095	0.418326	0.0111782	0.915983	0.985162
SLC11A2	0.00636977	5.50762	0.011153	0.916077	0.985162
EIF2AK1	0.0054571	7.1614	0.0111438	0.916112	0.985162
TMCC2	0.0281014	2.32194	0.0111365	0.916139	0.985162
PDE4DIPP2	-0.0155716	4.97106	0.0111214	0.916196	0.985162
FKBP9	-0.0246982	2.27809	0.0111112	0.916234	0.985162
MX2	-0.0116052	7.10281	0.0111031	0.916265	0.985162
LINC02363	-0.0340655	-1.98516	0.0110924	0.916305	0.985162
DDIAS	0.0192795	3.28672	0.0110841	0.916336	0.985162
NBPF6	0.0825085	-2.96729	0.0110547	0.916447	0.985162
TBPL1	0.00566645	4.34814	0.0110442	0.916486	0.985162
SMC4	-0.00820647	6.09108	0.0110305	0.916538	0.985162
ENSG00000258677	0.0246778	0.737991	0.0110112	0.91661	0.985162
ENSG00000273204	0.0367622	-2.22922	0.011004	0.916638	0.985162
KIF3A	0.0101367	3.96961	0.0109669	0.916778	0.985162
NECTIN2	-0.0287393	2.69587	0.0109563	0.916818	0.985162
PNPLA8	-0.00765054	6.05592	0.0109508	0.916839	0.985162
HMGB1P5	-0.00653876	3.52668	0.0109489	0.916846	0.985162
TRIO	0.00913652	6.44808	0.0109143	0.916977	0.985162
FLAD1	0.00421191	4.91344	0.010914	0.916978	0.985162
HSPA1A	-0.0185997	7.48962	0.010885	0.917088	0.985162
ENSG00000272033	0.0310034	-1.06869	0.0108777	0.917116	0.985162
TMEM242	0.0058684	4.18123	0.0108771	0.917118	0.985162
HROB	0.0218332	-1.10011	0.010863	0.917171	0.985162
TMX2	-0.00381872	5.50828	0.0108401	0.917259	0.985162
PSMB8-AS1	0.00521716	6.27622	0.0108254	0.917314	0.985162
AP1S1	-0.0100756	3.04433	0.010787	0.917461	0.985162
VRK1	0.00520159	4.02929	0.0107758	0.917504	0.985162
GTF2IP13	-0.0191274	1.02463	0.0107575	0.917573	0.985162
CCNT2	0.00483221	6.58815	0.0107573	0.917574	0.985162
MRPL53	-0.00826624	4.01494	0.0107452	0.91762	0.985162
CEACAM22P	0.0923286	-3.81838	0.0107376	0.917649	0.985162
UBE2F-SCLY	-0.0560868	-2.06936	0.0107369	0.917652	0.985162
POLR1G	0.0136104	1.92485	0.0107102	0.917754	0.985162
PEAK3	-0.0274889	1.79375	0.0107093	0.917758	0.985162
TRIM49D2	0.0920723	-2.40791	0.0107008	0.91779	0.985162
PSPC1	-0.00780363	5.60416	0.0106946	0.917814	0.985162
NECTIN1	-0.0129632	4.23127	0.0106838	0.917855	0.985162
VAMP2	-0.00848969	7.32706	0.0106732	0.917896	0.985162
MAP1S	0.0107893	4.74448	0.010638	0.918031	0.9852
TIMM23B-AGAP6	0.00865754	3.66832	0.0106337	0.918047	0.9852
THAP7	0.00741268	3.90713	0.0106131	0.918127	0.985223
NR3C2	0.0159772	4.74982	0.0105609	0.918327	0.985268
KLHDC3	0.00441101	6.08356	0.0105286	0.918452	0.985268
ABCG2	0.0359935	0.119278	0.0105227	0.918474	0.985268
LDAH	0.00724659	4.11521	0.0105013	0.918557	0.985268
NCAPH2	-0.00767905	4.88538	0.010497	0.918574	0.985268
CCDC15	0.0122693	1.42625	0.0104857	0.918617	0.985268
RBM48	-0.00873768	4.34009	0.0104833	0.918627	0.985268
TOPORS	-0.00761029	5.4983	0.0104739	0.918663	0.985268
CACFD1	-0.0125487	1.93545	0.0104597	0.918718	0.985268
TLCD3A	0.0254546	-0.13854	0.0104523	0.918747	0.985268
PUS7L	-0.00807714	5.6516	0.0104159	0.918888	0.985312
STOML2	-0.00587943	4.56473	0.0103986	0.918955	0.985312
SVIP	0.012044	4.85497	0.0103876	0.918998	0.985312
GSAP	-0.0116737	6.66778	0.0103821	0.919019	0.985312
TMEM45A	0.0405812	-1.86933	0.010363	0.919093	0.985326
CCDC126	0.0115588	3.46814	0.0103417	0.919177	0.985326
FAM124B	0.0168531	1.23297	0.0103223	0.919252	0.985326
IL17RE	0.0285468	-0.354607	0.0102715	0.91945	0.985326
CCDC93	-0.00546328	6.36141	0.0102514	0.919529	0.985326
PMF1	-0.00608811	4.84965	0.0102318	0.919606	0.985326
CASD1	0.00780573	5.0415	0.0102174	0.919662	0.985326
ARPIN	-0.0263312	5.35466	0.0102158	0.919668	0.985326
PPP1R26	-0.012054	3.40657	0.0102009	0.919727	0.985326
TRMU	0.00650166	5.05866	0.0101916	0.919763	0.985326
MSR1	-0.0314369	3.71483	0.0101742	0.919831	0.985326
PRRT2	0.0222205	0.207055	0.0101624	0.919878	0.985326
COLEC12	-0.0459034	0.749724	0.0101534	0.919913	0.985326
SERPINB6	0.00796892	6.5435	0.0101486	0.919932	0.985326
USP2	0.0427309	-2.21965	0.0101357	0.919983	0.985326
HSD17B6	-0.077787	-1.82503	0.138283	0.920013	0.985326
PIAS1	-0.00827528	7.13828	0.0101274	0.920015	0.985326
LPIN3	0.027887	-1.38821	0.0101079	0.920092	0.985342
LINC00869	-0.0130211	4.63556	0.0100833	0.920189	0.985342
MED12L	-0.0189817	0.844746	0.0100796	0.920204	0.985342
LINC01624	-0.017269	0.386634	0.0100401	0.92036	0.98536
MAGOH	-0.00566067	4.66834	0.0100261	0.920415	0.98536
ENSG00000274460	-0.016257	0.0920327	0.0100175	0.920449	0.98536
LTB	-0.0141321	7.09503	0.00997431	0.92062	0.98536
CD180	0.0247767	5.43479	0.00996384	0.920662	0.98536
CYB5R2	-0.0328662	-0.861863	0.00994412	0.92074	0.98536
CETN4P	-0.0304005	-1.87695	0.00993145	0.92079	0.98536
GFAP	-0.0420232	-2.21942	0.00990654	0.920889	0.98536
FAM102A	0.0150885	7.19458	0.00990536	0.920894	0.98536
DOCK3	-0.0144109	1.90279	0.00990287	0.920904	0.98536
C1orf112	0.00818976	3.0887	0.00988605	0.920971	0.98536
SNAPC3	-0.00872982	5.40037	0.00988043	0.920993	0.98536
ALOX12P2	-0.0332166	-0.576745	0.00983364	0.92118	0.98536
PRKAB2	-0.00644145	5.39721	0.00983131	0.921189	0.98536
WDR41	0.0112373	5.19771	0.00982914	0.921198	0.98536
HAUS2	-0.00435231	4.5366	0.00980662	0.921288	0.98536
ZNF726	-0.0140783	0.264925	0.00979732	0.921325	0.98536
RPUSD2	0.00812859	2.78923	0.00979715	0.921326	0.98536
LINC02019	0.0111695	1.39464	0.00976939	0.921437	0.98536
MAPK9	0.00393935	5.6701	0.00975945	0.921477	0.98536
DSP	-0.0755576	2.48095	0.00975367	0.9215	0.98536
FBXL12	-0.00628049	3.93737	0.00973657	0.921569	0.98536
BAZ1A	0.00486728	7.53923	0.00970781	0.921684	0.98536
NDUFS4	-0.00687585	3.8767	0.00970655	0.921689	0.98536
LINC01144	-0.0164708	-0.862437	0.00970004	0.921715	0.98536
POLR2A	0.00655421	7.95977	0.00968932	0.921759	0.98536
LINC00544	-0.044057	-2.20096	0.00968331	0.921783	0.98536
GTSCR1	0.0359956	-1.48316	0.00966312	0.921864	0.985373
RANBP6	0.00501066	6.11089	0.00965147	0.921911	0.985373
KLRC3	0.0360583	0.0418292	0.00961462	0.92206	0.985471
ENSG00000279838	0.0135527	2.33274	0.00959831	0.922126	0.985479
CDKN2A	0.0207952	-0.141753	0.00955901	0.922285	0.985581
DENND3	-0.0118637	7.02684	0.0095462	0.922337	0.985581
CIDEB	-0.0110888	5.53322	0.00953177	0.922395	0.985582
GCAT	0.0256606	-0.785949	0.00951537	0.922462	0.985589
WASL-DT	0.0100614	1.66502	0.00948331	0.922592	0.985589
CERS5	0.00452762	4.96074	0.00947645	0.92262	0.985589
RAB40C	-0.00877675	4.06728	0.00947315	0.922633	0.985589
GPR137B	0.0124318	4.09502	0.00943047	0.922807	0.985604
ENSG00000249319	-0.0352515	-1.68282	0.00942339	0.922836	0.985604
LINC01259	-0.0258753	-1.00165	0.00940665	0.922905	0.985604
SELENOM	0.0151727	1.9702	0.00937659	0.923028	0.985604
OSTC	-0.0070157	5.55389	0.00935502	0.923116	0.985604
PARP16	0.00670799	4.32157	0.00934894	0.923141	0.985604
RRN3P1	0.0127926	4.73092	0.0093465	0.923151	0.985604
FAM43A	0.0187837	2.46215	0.00933851	0.923183	0.985604
ENSG00000235192	0.021982	-0.281159	0.00932611	0.923234	0.985604
VPS41	-0.00642274	6.28922	0.00931504	0.92328	0.985604
ENSG00000284977	0.0224836	0.406857	0.00930554	0.923319	0.985604
EBF4	-0.0180418	1.31035	0.00929982	0.923342	0.985604
NCBP1	-0.00713907	5.58957	0.00927561	0.923442	0.985649
OR52K3P	0.020751	3.05158	0.00924933	0.92355	0.985703
NME3	0.0081278	3.5496	0.00920906	0.923716	0.98577
CLCN3	0.00550476	6.18129	0.00920606	0.923729	0.98577
KCNJ5-AS1	0.0171103	0.295594	0.00919011	0.923794	0.985778
RBM33-DT	-0.0172056	1.60215	0.0561332	0.923883	0.985811
TM4SF19-AS1	0.0213598	-1.05665	0.00912998	0.924043	0.98589
DENND4B	0.00562654	7.81507	0.00908139	0.924245	0.98589
IGHV1-58	-0.0487106	-2.08124	0.00907876	0.924256	0.98589
ATG5	-0.00473081	5.06411	0.00907416	0.924275	0.98589
IFIH1	0.00847273	5.54042	0.00905084	0.924372	0.98589
COMMD3-BMI1	0.0613588	0.595237	0.00903672	0.924431	0.98589
LINC01907	0.0306676	-1.58594	0.00903649	0.924432	0.98589
CHD8	-0.00411249	7.53176	0.00902766	0.924469	0.98589
ENSG00000260249	0.0366816	-2.56356	0.00902549	0.924478	0.98589
IGLV8-61	0.0502576	-0.832495	0.00896377	0.924736	0.985974
ZNF446	-0.0076602	3.42618	0.00895833	0.924759	0.985974
HLA-DQB1	-0.126067	7.23979	0.00895658	0.924766	0.985974
ZCCHC4	0.00690281	3.34856	0.00895128	0.924788	0.985974
BLVRB	-0.0136192	5.27884	0.00893554	0.924854	0.985982
TNFSF11	0.0288934	-1.04889	0.00891779	0.924929	0.986
MAP7	0.0228187	2.02647	0.00889631	0.925019	0.986034
IMP4	-0.00368876	5.39822	0.00886093	0.925168	0.986131
USP20	-0.00792589	6.2175	0.00881169	0.925375	0.986291
RAB11FIP3	-0.00688447	4.43547	0.00874985	0.925637	0.986508
TTLL7	-0.0357937	0.677583	0.00866583	0.925994	0.986719
MRPS27	0.00349912	5.48967	0.00866008	0.926018	0.986719
ZNF574	0.00745633	3.46055	0.00864932	0.926064	0.986719
PPP1R13L	0.0128055	1.4237	0.00864868	0.926067	0.986719
MST1	-0.0084477	2.37475	0.00862584	0.926164	0.986761
INTS15	0.00392297	5.28898	0.00855078	0.926485	0.986865
LINC02458	-0.0758467	0.72697	0.00854261	0.92652	0.986865
IL17RC	-0.0155138	2.00759	0.00852444	0.926598	0.986865
ZNF217	0.0123602	7.4378	0.00852343	0.926602	0.986865
EI24	0.00382415	5.03921	0.00851448	0.926641	0.986865
DLGAP1-AS1	0.011997	1.94106	0.00851206	0.926651	0.986865
PFDN5	0.00612059	7.97368	0.00850123	0.926698	0.986865
EZR	-0.00746277	7.87253	0.00849494	0.926725	0.986865
MTARC1	0.0190289	4.85409	0.0084681	0.92684	0.986897
LIMS1	0.00951425	7.24001	0.00845841	0.926882	0.986897
COPS9	0.00852671	3.75986	0.00844753	0.926929	0.986897
SMG1	-0.0086335	8.66677	0.00840425	0.927116	0.986977
HSD17B14	0.0432976	-2.18177	0.00837409	0.927246	0.986977
GNL3	-0.00591635	5.58625	0.00836752	0.927275	0.986977
SORBS3	-0.0107369	4.78093	0.00836113	0.927303	0.986977
VDAC1P8	-0.0154466	0.213604	0.00833745	0.927405	0.986977
IL20RB	-0.0139115	-0.59449	0.0083275	0.927448	0.986977
C11orf21	-0.0112905	7.16186	0.00832704	0.92745	0.986977
PGP	-0.0071193	3.92038	0.00831194	0.927516	0.986977
GNAO1	-0.0214538	2.58466	0.00829853	0.927574	0.986977
ATG16L1	0.00711415	5.53149	0.00829045	0.92761	0.986977
FSD1	-0.0215975	1.35258	0.00827126	0.927693	0.986977
MRPL41	-0.0119862	3.4437	0.00826992	0.927699	0.986977
INTS9	-0.00393237	4.61606	0.00823219	0.927864	0.98709
KANSL1L	-0.00762746	3.73051	0.00818831	0.928056	0.987184
COX7A2L	-0.00698408	5.96976	0.00818085	0.928088	0.987184
ENSG00000224635	-0.0256262	-1.06966	0.00815212	0.928214	0.987184
BDH2	-0.00834423	3.85563	0.00814899	0.928228	0.987184
GALK2	-0.00398284	4.23329	0.00813527	0.928288	0.987184
DYNC1LI2	-0.00644412	6.87372	0.00813284	0.928299	0.987184
LEPROT	-0.00870049	6.53519	0.00809172	0.92848	0.987244
ENSG00000277369	0.0134535	-0.251863	0.00808025	0.928531	0.987244
METTL16	0.0045951	5.72926	0.00807702	0.928545	0.987244
PAFAH1B1	0.00837746	7.57514	0.00805039	0.928662	0.987244
KDM7A-DT	0.00789802	2.7399	0.00802969	0.928754	0.987244
ASAP3	0.0112713	0.561587	0.00802388	0.92878	0.987244
ENSG00000275734	0.0238995	-1.35117	0.00802369	0.928781	0.987244
AGAP1	-0.0237111	3.92129	0.00799009	0.928929	0.987244
JAKMIP1-DT	0.0327844	-2.13347	0.00798623	0.928947	0.987244
RRP7A	0.0129382	5.74549	0.00798034	0.928973	0.987244
PEX1	-0.0055143	5.54272	0.0079713	0.929013	0.987244
RIMBP2	-0.0985867	-0.896662	0.0079626	0.929051	0.987244
ENSG00000183889	-0.0108717	5.75881	0.00791426	0.929267	0.987332
SRP19	-0.00415058	5.08308	0.00790614	0.929303	0.987332
SLF2	0.00799216	6.04638	0.00790415	0.929312	0.987332
JKAMP	-0.00559448	5.28657	0.00788923	0.929378	0.987332
MYG1	0.00426974	4.38709	0.00784927	0.929557	0.987332
BOLA2B	-0.0104402	2.32089	0.00784636	0.92957	0.987332
LTBP4	-0.0097751	5.21678	0.00783871	0.929604	0.987332
TMEM35B	-0.00634926	3.80654	0.00783474	0.929622	0.987332
SGSM3	0.00679805	6.14519	0.00782716	0.929656	0.987332
CAB39L	0.00665359	2.86612	0.00778376	0.929851	0.987417
SRSF6	-0.00523554	8.46876	0.00778337	0.929852	0.987417
EPHX3	0.0184091	-1.53933	0.00775495	0.92998	0.987485
TMEM11-DT	0.022122	-1.93165	0.00773871	0.930053	0.987485
DNAH1	0.00775084	6.45449	0.00773049	0.93009	0.987485
PNPLA1	0.0211187	1.41231	0.0077177	0.930148	0.987485
SDCCAG8	0.00586293	4.54465	0.00770022	0.930227	0.987494
NDUFA6-DT	0.0093063	2.86623	0.00767925	0.930322	0.987494
LAMTOR1	0.00905497	6.39596	0.00767348	0.930348	0.987494
FBXO28	0.00397571	5.45635	0.00764133	0.930494	0.987494
PXYLP1	-0.00688234	3.92831	0.00763639	0.930516	0.987494
OXNAD1	0.0155425	6.19597	0.00762694	0.930559	0.987494
MR1	0.0052614	6.71382	0.00762531	0.930566	0.987494
KIAA1671	0.0228262	3.79359	0.00761342	0.93062	0.987494
CEP170P1	-0.0255948	-1.41907	0.00758996	0.930727	0.987526
MMP15	-0.0176955	-0.520584	0.00758131	0.930767	0.987526
CDH24	-0.0146192	0.677776	0.0075416	0.930948	0.987657
TIMM22	-0.00548593	3.73487	0.00750259	0.931126	0.98772
CA13	0.00833005	1.93772	0.00749467	0.931162	0.98772
SLC4A11	0.0233848	-1.60132	0.00747179	0.931267	0.98772
RGS2	-0.0205289	9.27412	0.00744082	0.931409	0.98772
OSGIN1	-0.0145119	1.1683	0.00743987	0.931414	0.98772
NFAM1	-0.013022	7.83234	0.00743957	0.931415	0.98772
MSRB1	0.0153258	6.01299	0.00741339	0.931536	0.98772
ASB16-AS1	0.00900212	2.80892	0.00740787	0.931561	0.98772
HSPH1	0.00741895	6.31805	0.00740266	0.931585	0.98772
SLC38A9	0.00513133	3.95459	0.00740229	0.931587	0.98772
ATP5MG	-0.00623395	7.02394	0.00736871	0.931742	0.987823
CDC42SE1	-0.00334682	9.53765	0.00733986	0.931875	0.987903
RPP21	0.00540575	3.215	0.0073184	0.931975	0.987946
POLN	0.0103814	0.0419133	0.00727483	0.932177	0.987948
ADPGK-AS1	0.0210243	0.347982	0.00727088	0.932195	0.987948
LAT2	0.00945805	7.33103	0.00726748	0.932211	0.987948
ADRB2	-0.0112143	4.10107	0.00725691	0.93226	0.987948
MCM7	-0.00506351	6.28474	0.00725561	0.932266	0.987948
LBHD1	0.00665675	3.61639	0.00721889	0.932438	0.988068
TCAF2P1	-0.0218083	0.585663	0.00720083	0.932522	0.988086
SAP30-DT	0.0129241	0.194688	0.00719046	0.93257	0.988086
KLF3-AS1	-0.0198625	2.04704	0.00717053	0.932664	0.988123
TGS1	-0.004204	5.21478	0.00715552	0.932734	0.988137
ACO1	0.0053461	4.23279	0.00706884	0.933142	0.988471
PEBP1	0.00810072	6.05576	0.00706379	0.933166	0.988471
CAPG	0.0116929	6.78378	0.00705129	0.933225	0.988472
TXLNA	0.00363043	6.27493	0.00703551	0.933299	0.988489
ZP3	0.017161	1.03485	0.0070184	0.93338	0.988514
CHML	0.0076095	5.45617	0.00699952	0.93347	0.988547
KIAA0825	-0.0123942	1.78043	0.00696199	0.933648	0.988612
MAT2B	0.00586344	7.26273	0.00695084	0.933701	0.988612
PDS5B	-0.00354318	6.15264	0.00694011	0.933752	0.988612
ADGRE2	-0.0131222	7.21375	0.00691055	0.933893	0.988612
ENSG00000280187	0.0159803	-1.00135	0.00690971	0.933897	0.988612
TBC1D19	0.0100142	1.83482	0.00690676	0.933911	0.988612
CBX8	0.00916074	1.8562	0.00689185	0.933982	0.988612
CNPY2-AS1	-0.0184223	-1.84586	0.00686519	0.93411	0.988612
ZYG11A	-0.0428029	-2.77088	0.00685978	0.934135	0.988612
H2BC20P	0.0156485	3.65975	0.00685964	0.934136	0.988612
MKLN1-AS	0.0106666	0.322016	0.0068426	0.934218	0.988612
TAS2R5	0.0188951	-0.627035	0.00684063	0.934227	0.988612
RMND1	0.00610122	3.56536	0.00681901	0.934331	0.988617
TBC1D23	-0.0075008	5.36823	0.00681201	0.934365	0.988617
BCAS2P2	-0.0219433	-0.831437	0.00680337	0.934406	0.988617
GALNT7-DT	0.0135715	-0.338939	0.00678268	0.934506	0.988638
ENSG00000279227	-0.0127183	1.3187	0.00677515	0.934542	0.988638
OSBP2	-0.0318226	2.24964	0.0067372	0.934725	0.98877
ENSG00000283886	-0.0296938	-1.14748	0.00672259	0.934796	0.988777
DYNLT2	0.0151245	1.00897	0.00668775	0.934965	0.988777
PPM1F-AS1	-0.0139229	1.52149	0.00667985	0.935003	0.988777
DST	-0.0119651	4.68935	0.00666398	0.93508	0.988777
CORO6	-0.0182994	0.787065	0.00666096	0.935095	0.988777
HSPA14	-0.00492536	3.90683	0.00659506	0.935416	0.988777
UQCRQ	-0.0056053	4.36469	0.00659181	0.935432	0.988777
LINC00664	0.0427512	-2.73512	0.00658272	0.935476	0.988777
PLPP1	-0.0109113	1.74873	0.00658232	0.935478	0.988777
CACNA2D2	-0.0190232	4.08227	0.00657936	0.935493	0.988777
CARMIL3	0.0190071	1.96016	0.00657647	0.935507	0.988777
BICC1	-0.0266786	-0.893259	0.00656439	0.935566	0.988777
ENSG00000278993	0.0157967	0.352992	0.00653386	0.935716	0.988777
B4GALT1	-0.0056	7.60102	0.0065023	0.935871	0.988777
JMJD7	-0.0106107	3.09823	0.00650163	0.935874	0.988777
UBXN11	-0.00924583	7.31513	0.00647282	0.936016	0.988777
IFI27L2	-0.007542	2.88806	0.00645954	0.936082	0.988777
FZD2	0.0128331	2.4633	0.00645905	0.936084	0.988777
NUP85	0.00573141	5.21636	0.0064463	0.936147	0.988777
OCM	0.0206476	-0.999607	0.00643878	0.936184	0.988777
ENSG00000284633	0.0297177	-2.48084	0.00643461	0.936205	0.988777
TOP3A	0.00595524	5.91461	0.00642589	0.936248	0.988777
SSR4P1	0.0108936	-0.0531423	0.00642515	0.936252	0.988777
GHRL	0.0145402	0.472071	0.00640713	0.936341	0.988777
ENSG00000278002	0.0228424	0.390076	0.00640084	0.936372	0.988777
TRAV10	-0.0284913	-0.14665	0.00639458	0.936403	0.988777
GUSBP2	-0.0167003	0.175332	0.006383	0.936461	0.988777
REL	-0.00597274	7.59055	0.00635202	0.936615	0.988777
STAG1	-0.00272906	6.19481	0.00634385	0.936655	0.988777
WIPF2	0.00293778	6.50054	0.00633985	0.936675	0.988777
WDR6	0.00784392	7.34979	0.00629508	0.936899	0.988777
ICE1	-0.00445593	6.82661	0.00628749	0.936937	0.988777
SELENOH	0.00468988	5.05745	0.00626898	0.937029	0.988777
RTKN2	0.0178613	4.34235	0.00626696	0.93704	0.988777
SLC25A38	0.00575792	5.02569	0.00626468	0.937051	0.988777
KLF12	-0.00811714	7.53781	0.00625638	0.937093	0.988777
JTB	0.00527348	6.23102	0.0062469	0.93714	0.988777
CEP63	-0.00524567	5.24848	0.00621869	0.937282	0.988777
CYB561D2	0.00680501	4.07687	0.00621572	0.937297	0.988777
PPP2R5C	-0.00524369	8.2239	0.00621422	0.937304	0.988777
LCMT1	-0.00357853	4.19109	0.00620328	0.93736	0.988777
PPP1R35	0.010816	3.25311	0.00619876	0.937382	0.988777
NCOR1	0.00546547	7.8992	0.00619373	0.937408	0.988777
SMG6	-0.00429543	5.50708	0.00618776	0.937438	0.988777
BARD1	-0.00720282	2.83701	0.00617901	0.937482	0.988777
BRMS1L	0.0064581	2.34716	0.00617017	0.937527	0.988777
NUTM2B	-0.0209927	0.671567	0.00616104	0.937573	0.988777
UBP1	-0.00269152	7.37121	0.00615958	0.93758	0.988777
ENSG00000279631	0.0125077	-0.181639	0.00614883	0.937634	0.988777
LRRC37B	0.00364912	4.72724	0.00613863	0.937686	0.988777
ACYP1	0.00739683	2.2928	0.00613735	0.937693	0.988777
SLC49A4	-0.00811544	4.34944	0.00608778	0.937944	0.988981
ENSG00000273174	-0.0139266	0.187442	0.00604888	0.938142	0.989085
SDC3	0.0151841	3.20617	0.00604004	0.938188	0.989085
ZBED3	-0.00980682	3.33851	0.00603433	0.938217	0.989085
PRKAR1B-AS1	-0.00823359	0.898686	0.00600191	0.938383	0.989175
LENG9	-0.0089346	0.932651	0.00599497	0.938418	0.989175
ITSN2	-0.00349159	7.7968	0.00595299	0.938634	0.989341
DOK3	0.0115856	6.50562	0.00591533	0.938828	0.989484
CXADR	0.0212483	-1.40831	0.00586612	0.939082	0.989691
TARM1	0.0389683	-2.59768	0.00585206	0.939155	0.989707
ENSG00000274828	-0.00812319	1.9607	0.00581096	0.939369	0.989711
CD1B	-0.0188285	-0.722817	0.00580756	0.939386	0.989711
ANKRD13D	-0.00518512	7.05111	0.00580567	0.939396	0.989711
CYP7B1	-0.0349373	-0.411559	0.00580455	0.939402	0.989711
XPA	0.00583982	4.0314	0.00578797	0.939489	0.989711
CACNA1C-AS1	0.0124758	0.86259	0.0057843	0.939508	0.989711
ATG14	0.00490637	5.18193	0.00573716	0.939754	0.989823
B3GALT2	-0.0265823	0.327356	0.00571745	0.939858	0.989823
ABT1	-0.00400425	5.14599	0.00571628	0.939864	0.989823
UBA7	0.00442658	7.31887	0.00571106	0.939891	0.989823
CD86	-0.00873268	6.83274	0.00570844	0.939905	0.989823
PRR19	-0.0225827	-1.94778	0.00568234	0.940042	0.989898
NEK10	0.0153551	-1.52172	0.00565324	0.940196	0.989898
USP30	0.00393452	3.81394	0.00565301	0.940197	0.989898
CBX3P2	-0.00839931	0.97333	0.00564889	0.940219	0.989898
PSEN1	-0.0062805	7.35688	0.00563334	0.940301	0.989898
OSBPL6	0.0249146	-1.55366	0.00562884	0.940325	0.989898
MCC	-0.0163745	1.54445	0.00560495	0.940451	0.989955
ZFP1	0.00650962	3.58992	0.00557847	0.940592	0.989955
CFAP36	-0.0080018	3.79123	0.00557771	0.940596	0.989955
CHIC2	-0.00734228	3.86326	0.00556267	0.940676	0.989955
CXCL5	0.0296559	2.93353	0.00555684	0.940707	0.989955
EPPK1	-0.0174566	2.56341	0.00552797	0.940861	0.989955
EIF1B	-0.00575217	5.43036	0.0055251	0.940876	0.989955
CHCHD4	-0.00531211	3.36252	0.00550788	0.940968	0.989955
GUSBP15	0.0318724	-1.24399	0.00549474	0.941038	0.989955
GASK1B-AS1	-0.0205028	3.43739	0.0054499	0.941279	0.989955
PLXNA2	-0.00866618	2.98981	0.00544851	0.941286	0.989955
RNF212	-0.0204627	-0.375362	0.00544144	0.941324	0.989955
GPR160	-0.0102038	4.2855	0.00542072	0.941436	0.989955
USP43	-0.0226921	0.325285	0.00539619	0.941569	0.989955
C2CD5	0.00527174	6.32766	0.0053931	0.941585	0.989955
MICOS13	-0.00597006	2.96786	0.00539111	0.941596	0.989955
PKD2	0.0064107	4.30008	0.00538963	0.941604	0.989955
RPP38-DT	-0.0318166	-1.63495	0.00537367	0.94169	0.989955
MS4A3	0.0750119	3.13142	0.00536831	0.941719	0.989955
SREBF2	-0.00536514	6.97763	0.00535095	0.941814	0.989955
CKAP2-DT	-0.018517	-1.52136	0.00531208	0.942025	0.989955
ZMYND12	-0.0169281	-1.26604	0.00531194	0.942026	0.989955
DENND3-AS1	0.013835	-0.137474	0.00530969	0.942038	0.989955
ENSG00000228463	-0.0212205	2.22655	0.00529782	0.942103	0.989955
INIP	-0.00722771	5.08814	0.00529506	0.942118	0.989955
RB1CC1	0.00414633	6.81687	0.00529306	0.942129	0.989955
TRBV30	-0.042342	0.371197	0.00529217	0.942133	0.989955
TRBV10-1	0.033522	-2.20831	0.00528159	0.942191	0.989955
ZNF331	-0.0135065	5.25236	0.00527605	0.942221	0.989955
POLR2J	-0.00763192	4.52046	0.00526663	0.942273	0.989955
CALY	-0.0228917	-2.1649	0.00525547	0.942334	0.989955
ZNF341	0.00545545	3.19186	0.00525254	0.94235	0.989955
ZCCHC10	-0.00758206	3.93167	0.00525092	0.942359	0.989955
ATP5F1A	-0.00335675	8.45959	0.00522571	0.942497	0.989955
LRRC42	-0.00418726	2.82176	0.00521388	0.942562	0.989955
MIR9-3HG	-0.0153862	2.11877	0.00519677	0.942656	0.989955
ETNK1	-0.00808843	6.56029	0.005195	0.942666	0.989955
ATP1A3	-0.0104207	3.22576	0.00517514	0.942776	0.989955
DNAJC19	-0.00438996	3.86423	0.00516427	0.942836	0.989955
COMMD3	0.00436562	5.03286	0.00516225	0.942847	0.989955
EPHB1	-0.0224189	1.4228	0.00515577	0.942883	0.989955
CRYZ	0.0106049	4.18998	0.00515538	0.942885	0.989955
MAN2C1	-0.00962535	7.32393	0.00515388	0.942893	0.989955
ZNF683	-0.0320648	2.44468	0.00514324	0.942952	0.989955
DOCK5	-0.00893197	6.86025	0.0051357	0.942994	0.989955
CRABP2	-0.0164933	-1.14262	0.0050799	0.943304	0.990008
INO80D-AS1	-0.00710205	1.17197	0.00507772	0.943316	0.990008
TTC26	0.00799364	0.838809	0.00505281	0.943455	0.990008
VPS13D	-0.00618828	7.50509	0.00505279	0.943455	0.990008
ENSG00000255439	-0.018672	1.00004	0.00504487	0.943499	0.990008
URB1-AS1	-0.00993924	0.840605	0.005039	0.943532	0.990008
EXOSC9	-0.00318604	5.16466	0.00503705	0.943543	0.990008
PTGDS	0.0235964	4.33676	0.00503603	0.943549	0.990008
TLR4	0.0114182	8.09354	0.00502959	0.943585	0.990008
DHRS13	0.00534129	3.1726	0.00501989	0.943639	0.990008
ATP2C2-AS1	0.0164324	-1.51652	0.00497359	0.943899	0.990008
NUDT12	0.0231945	1.45939	0.00497055	0.943916	0.990008
ENSG00000258465	-0.0149698	1.89899	0.00495998	0.943976	0.990008
SLC25A32	-0.00395087	4.52341	0.004945	0.94406	0.990008
RGPD3	0.0121012	-0.482107	0.00494419	0.944065	0.990008
MAPT	-0.0118737	-0.0521335	0.004942	0.944077	0.990008
IPO11	0.00462762	3.72529	0.00494049	0.944086	0.990008
FAM124A	0.0274633	-2.33473	0.00493055	0.944142	0.990008
FKBP8	-0.00537374	7.4711	0.00492937	0.944149	0.990008
DCAF15	-0.00335448	5.28875	0.00491041	0.944256	0.990036
KBTBD7	-0.00940084	3.62828	0.00490405	0.944292	0.990036
MCM8	-0.00992276	3.56055	0.00487297	0.944469	0.990111
ENSG00000266718	0.0193894	-0.796274	0.00486043	0.94454	0.990111
AMOTL1	0.0124735	1.97424	0.00485064	0.944596	0.990111
CXCL11	-0.0240785	-2.13809	0.00485055	0.944596	0.990111
ENSG00000268049	0.0138955	-1.13328	0.00481679	0.944789	0.990208
MAP3K14	0.00594524	6.1156	0.00481317	0.94481	0.990208
YPEL4	0.0138772	0.264568	0.00480392	0.944863	0.990208
DENND6B	-0.00757271	3.10052	0.00477043	0.945055	0.990287
ZNF385C	-0.0171348	-1.1047	0.00476145	0.945107	0.990287
DARS2	-0.0060777	4.23179	0.0047545	0.945147	0.990287
CAMLG	-0.0040478	4.95262	0.00474144	0.945222	0.990287
SIRT4	0.0120867	-0.799981	0.00473763	0.945244	0.990287
ENSG00000284649	-0.015684	-0.915659	0.00472538	0.945315	0.990287
OLIG1	0.0201294	3.65509	0.00472003	0.945346	0.990287
LAT	0.00738127	6.4797	0.00470602	0.945427	0.990302
STX1A	-0.00775997	1.64458	0.00469747	0.945476	0.990302
LARP4B	0.00469757	6.87256	0.00467118	0.945629	0.990401
NPIPP1	-0.00941673	2.96926	0.00464359	0.945789	0.990508
DGKZP1	-0.0125508	-1.27129	0.00460477	0.946016	0.990651
ENSG00000268069	0.0140267	-1.37638	0.0046004	0.946042	0.990651
PGAM5	0.00319519	4.19422	0.00459012	0.946102	0.990652
WDR5B-DT	0.0116059	1.30141	0.00458033	0.946159	0.990652
ENSG00000285628	0.0594006	2.03947	0.00455819	0.946289	0.990728
SPCS1	-0.0032972	5.79453	0.00454151	0.946388	0.990759
TSG101	-0.0043098	5.43564	0.00452885	0.946462	0.990759
KIT	0.0134659	1.89186	0.00452347	0.946494	0.990759
PELI1	-0.00800897	6.41931	0.00449576	0.946658	0.990759
PACS1	-0.00452459	7.91108	0.00448643	0.946713	0.990759
C3orf18	-0.00667386	3.1816	0.00448137	0.946743	0.990759
BAK1	-0.00667338	5.07214	0.0044774	0.946767	0.990759
PPP1R37	0.00578963	3.83497	0.00447435	0.946785	0.990759
WTAP	0.00264818	7.00864	0.0044558	0.946895	0.990814
ENSG00000237188	-0.0279984	-0.506663	0.00443977	0.946991	0.990853
TNFRSF12A	0.0115656	-0.69708	0.00442099	0.947103	0.990908
ENSG00000261732	-0.0109971	0.990828	0.00441149	0.947159	0.990908
ENSG00000275464	0.0240531	4.71101	0.00438589	0.947313	0.991007
TRBV20-1	0.0105902	3.17449	0.00437291	0.947391	0.991028
TIMM10	0.00725575	2.98496	0.00435761	0.947483	0.991063
BAD	0.00605722	2.99363	0.00434801	0.94754	0.991063
CD200R1	-0.00857793	4.37394	0.00431343	0.947749	0.991192
SMARCAD1	-0.00393014	5.64939	0.00430028	0.947829	0.991192
KIR3DL2	0.0168467	2.48261	0.00429161	0.947881	0.991192
ENSG00000214773	0.0188596	-1.86225	0.00428897	0.947897	0.991192
NUBP1	-0.00411804	4.84157	0.00426225	0.94806	0.991194
SLFN12	0.0066935	4.39731	0.00425784	0.948086	0.991194
PRXL2B	-0.00491977	3.87993	0.00425688	0.948092	0.991194
HSH2D	-0.00844986	6.041	0.00422797	0.948269	0.991194
BMS1	-0.00299355	5.99355	0.00422383	0.948294	0.991194
TEX14	0.0143953	-1.214	0.00420305	0.948421	0.991194
MARCKSL1	-0.00691323	5.51351	0.00420274	0.948423	0.991194
KIF21A	-0.00921005	4.11043	0.00419673	0.94846	0.991194
TAF6L	-0.00415379	3.25234	0.00419558	0.948467	0.991194
FADS2	-0.0268502	4.75648	0.0041934	0.94848	0.991194
NAV2	0.0152595	-0.443902	0.00417844	0.948572	0.991207
RFX3-DT	-0.0116235	0.103975	0.00417238	0.948609	0.991207
DTHD1	0.0158736	3.92825	0.00413944	0.948812	0.991358
ENSG00000263917	0.0102919	1.96025	0.00411109	0.948988	0.991388
NPIPA1	-0.00784447	5.81698	0.00410961	0.948997	0.991388
IPCEF1	0.00551135	6.73793	0.00409834	0.949067	0.991388
TMEM249	0.0172447	-2.0698	0.00409715	0.949074	0.991388
DUXAP8	0.0365234	-2.31886	0.00408101	0.949174	0.991432
FAM238A	-0.0152208	-1.29761	0.00406125	0.949297	0.9915
ARHGEF18	-0.00548504	6.99312	0.00404922	0.949372	0.991518
C22orf46	-0.00469718	4.74767	0.00403822	0.949441	0.991529
TYK2	-0.00436335	7.79719	0.00401548	0.949584	0.991534
LIMK2	0.00864791	4.88973	0.00400094	0.949675	0.991534
NAF1	0.00495153	3.23509	0.00399242	0.949728	0.991534
PDZK1IP1	-0.0290651	1.86576	0.00398606	0.949768	0.991534
ENSG00000269110	0.0739251	-3.16639	0.00398046	0.949804	0.991534
SLMAP	-0.00321761	6.24587	0.00395571	0.94996	0.991534
ANKRD18A	0.0141981	1.15893	0.00394949	0.949999	0.991534
TMTC1	-0.027275	3.98498	0.00392111	0.950179	0.991534
NUDT16L1	-0.00437525	4.31561	0.00391569	0.950213	0.991534
ENSG00000259132	-0.0560908	-0.87044	0.0039127	0.950232	0.991534
AGTPBP1	-0.00571922	7.45561	0.00389315	0.950356	0.991534
TRIM22	-0.00424234	8.65063	0.00388495	0.950409	0.991534
EEF1DP2	0.0133991	-0.482785	0.00388164	0.95043	0.991534
VEZT	0.00274621	5.31773	0.00388153	0.95043	0.991534
LEMD3	0.00278796	5.96962	0.00387515	0.950471	0.991534
CENPBD2P	-0.00393471	4.87091	0.00386978	0.950505	0.991534
SMIM26	-0.00420861	4.44449	0.00386977	0.950505	0.991534
ZNF205	-0.0175478	-0.0189406	0.00386468	0.950538	0.991534
SNRNP27	-0.00262787	4.81908	0.00384751	0.950648	0.991534
ZNF746	-0.00436389	5.13043	0.00384742	0.950648	0.991534
ATP5IF1	0.0044568	5.00238	0.00382977	0.950762	0.991534
NPIPA7	-0.0107872	0.816938	0.00379613	0.950978	0.991534
TMTC3	-0.004426	3.59328	0.00378641	0.951041	0.991534
IGHMBP2	0.00821498	4.69652	0.00377464	0.951117	0.991534
ENSG00000278867	-0.0093241	0.917209	0.00376607	0.951172	0.991534
MSL1	-0.00320381	7.88527	0.00376526	0.951178	0.991534
PDCD11	0.00290878	6.02452	0.00375932	0.951216	0.991534
TECR	-0.0040393	5.52811	0.00374381	0.951317	0.991534
TMEM128	0.00503371	3.74515	0.00373393	0.951381	0.991534
OCLNP1	0.0424017	0.388236	0.00371883	0.951479	0.991534
FRMD3	0.0101216	3.56911	0.00371758	0.951487	0.991534
APPL1	0.00325467	6.6691	0.00370768	0.951552	0.991534
PPP3CB-AS1	0.00354247	4.5355	0.00370617	0.951562	0.991534
PPP2R3A	-0.0100757	0.194053	0.00369579	0.951629	0.991534
ENSG00000240399	0.0135559	-1.30748	0.00368688	0.951688	0.991534
ENSG00000273345	0.0120393	-0.157334	0.00366526	0.951829	0.991534
CLEC5A	-0.0173462	3.70368	0.00365998	0.951864	0.991534
TRPV3	-0.0134794	0.692079	0.00365812	0.951876	0.991534
MARS2	-0.00481101	3.58928	0.00365306	0.95191	0.991534
ARPIN-AP3S2	0.0110411	4.16288	0.00363897	0.952002	0.991534
ZCCHC9	-0.00407313	4.33196	0.00363865	0.952004	0.991534
SLC9A3	-0.00722006	2.13834	0.00362537	0.952092	0.991534
BATF3	-0.00887909	1.58718	0.00361942	0.952131	0.991534
EEF1A1P13	-0.0113086	-0.954158	0.00361871	0.952136	0.991534
KMT2B	0.00303574	6.89101	0.00361601	0.952154	0.991534
ENSG00000267179	0.0184234	-1.2181	0.00361548	0.952157	0.991534
RAB32	0.00801132	5.13158	0.0035958	0.952287	0.991534
ALOX5AP	-0.00820245	5.96937	0.00359339	0.952303	0.991534
ACSS1	0.00371368	6.69306	0.00358948	0.952329	0.991534
SIGIRR	0.00524131	6.20611	0.00356128	0.952517	0.991534
PRKXP1	-0.020948	0.542414	0.00356121	0.952517	0.991534
MRPS10	-0.00296326	4.94629	0.00355884	0.952533	0.991534
EPHA1-AS1	-0.013226	3.04442	0.00354322	0.952637	0.991534
IL27	-0.0195688	-1.70786	0.00352902	0.952732	0.991534
PRKCB	-0.00390901	8.82021	0.00352876	0.952734	0.991534
CIB2	-0.0100181	-0.0893853	0.00352821	0.952737	0.991534
KIF18A	0.00851811	0.615963	0.00352418	0.952764	0.991534
ZNFX1	-0.00428293	7.16513	0.00350759	0.952876	0.991556
TMEM230	0.00329228	6.45286	0.00350363	0.952902	0.991556
GABRR2	-0.0126402	0.108528	0.00348216	0.953047	0.991646
USP49	-0.00758146	3.83183	0.0034503	0.953262	0.991696
MMADHC	-0.00287556	5.67071	0.00343892	0.953339	0.991696
ZNF317	-0.00382158	6.18534	0.00342389	0.953441	0.991696
MYBPC2	0.0233185	-1.5675	0.00342221	0.953452	0.991696
DNAJC27	0.00467702	3.36199	0.00341613	0.953493	0.991696
ENSG00000264739	0.0202539	-1.97271	0.00339579	0.953632	0.991696
PRKDC	0.00599459	7.71131	0.00339457	0.95364	0.991696
SLAMF1	-0.00698927	4.72158	0.00338336	0.953717	0.991696
SCNM1	0.00329783	4.83451	0.00336894	0.953815	0.991696
PPAN	0.00454852	4.79795	0.00336359	0.953852	0.991696
TRUB1	-0.00418512	3.98348	0.00335724	0.953896	0.991696
ENSG00000232208	0.0262321	-1.4229	0.00335659	0.9539	0.991696
MEFV	-0.0095742	6.92771	0.00335489	0.953912	0.991696
NRG1	-0.0222193	4.63291	0.00334826	0.953957	0.991696
TGFBI	0.00733994	8.88143	0.00334538	0.953977	0.991696
CLCN6	-0.00388899	5.33224	0.00333343	0.954059	0.991696
TNK2	-0.00411582	6.76184	0.00332976	0.954084	0.991696
PEX19	0.00234283	6.11978	0.00328948	0.954363	0.991803
ANKRD39	-0.00442651	2.99672	0.00327359	0.954473	0.991803
ENSG00000170846	-0.00649655	4.2372	0.00323997	0.954707	0.991803
GNB1L	-0.00530346	1.62021	0.00322387	0.95482	0.991803
KCNMA1	0.0276939	0.864712	0.00322378	0.95482	0.991803
TSR1	0.00217652	5.54041	0.00322089	0.95484	0.991803
FRG1	-0.00497684	4.55236	0.00321986	0.954848	0.991803
MTND4P14	-0.0157347	-1.09907	0.00321456	0.954885	0.991803
EPB41L4A	0.0160771	1.82185	0.00320098	0.95498	0.991803
CACNB3	-0.00767693	2.17992	0.00319615	0.955014	0.991803
SASS6	0.00456903	2.87392	0.00319055	0.955053	0.991803
AMIGO2	0.00623268	4.24394	0.00318974	0.955059	0.991803
PIP5K1A	0.00257333	5.81209	0.00318811	0.955071	0.991803
MT1E	-0.018641	-0.757399	0.00318237	0.955111	0.991803
RAB31	0.00803693	7.70835	0.00318129	0.955119	0.991803
CUL7	-0.00353932	4.38755	0.00318127	0.955119	0.991803
ID1	0.0252105	2.84282	0.00315876	0.955278	0.99188
ANKRD20A4P	-0.039186	-0.263558	0.00315386	0.955312	0.99188
SUPT20H	-0.00244665	6.42634	0.003146	0.955368	0.99188
FAM53A	-0.00960969	-0.718751	0.00312069	0.955548	0.992006
RAD50	-0.0030458	6.30404	0.00310738	0.955642	0.992044
ENSG00000280027	-0.0175044	0.507671	0.00308818	0.95578	0.992099
AFF1	-0.00300753	7.33356	0.00307783	0.955854	0.992099
EPDR1	0.0113987	0.00481728	0.0030536	0.956028	0.992099
ENSG00000259363	-0.0137629	0.0256372	0.00303501	0.956161	0.992099
LINC00200	-0.0498162	-2.89919	0.00301464	0.956309	0.992099
ZNF155	0.00721042	2.63589	0.00301251	0.956324	0.992099
OR2C3	-0.030782	-1.65432	0.00301151	0.956331	0.992099
CEP41	-0.00491245	3.46261	0.0029999	0.956416	0.992099
LENG8-AS1	0.00765413	1.21929	0.00299675	0.956438	0.992099
MAGI3	-0.00775522	1.96072	0.00298991	0.956488	0.992099
SP2	0.00258721	5.47791	0.00298919	0.956493	0.992099
GUCD1	-0.00385533	6.30749	0.0029823	0.956544	0.992099
HSD17B12	0.00692938	5.31288	0.00297382	0.956605	0.992099
SURF1	-0.00309592	4.83872	0.00296552	0.956666	0.992099
PLAAT4	-0.00585768	5.66919	0.00295897	0.956714	0.992099
OBSCN	0.0122354	6.14596	0.00294808	0.956793	0.992099
EME1	-0.0117865	-0.548684	0.00293565	0.956884	0.992099
FMN1	-0.0219928	4.14797	0.00293221	0.95691	0.992099
CEP350	-0.00476639	7.5077	0.00291668	0.957024	0.992099
NPIPA5	-0.0319244	2.70002	0.00291181	0.95706	0.992099
BLZF1	0.00390009	4.25441	0.00289716	0.957168	0.992099
P2RY2	-0.00902785	3.33612	0.00289698	0.957169	0.992099
CHORDC1	-0.00396163	5.68854	0.00289643	0.957173	0.992099
DNAL4	0.00341281	2.77944	0.00289493	0.957184	0.992099
PGAM1P8	0.0154532	0.956048	0.00289445	0.957188	0.992099
LARP7	-0.00294794	5.86817	0.0028914	0.95721	0.992099
RIPOR1	0.00450722	6.47557	0.00286838	0.957381	0.992125
ENSG00000284906	0.0086427	0.948988	0.00286667	0.957393	0.992125
WRAP53	0.00330211	3.33453	0.00286447	0.95741	0.992125
LRIT3	0.0105796	-0.986665	0.00284386	0.957563	0.992224
EPRS1	0.00232302	7.41348	0.00282686	0.95769	0.992295
ENSG00000249624	0.00421274	5.31287	0.00279502	0.957929	0.992482
GALT	-0.00461592	5.95203	0.00277339	0.958092	0.992502
TANGO2	0.00457345	5.16778	0.00276888	0.958126	0.992502
LIMA1	0.00525843	4.4842	0.00276527	0.958153	0.992502
ABRAXAS2	0.00290315	4.69819	0.00275708	0.958215	0.992502
PLEKHF2	0.00479518	6.18358	0.00275336	0.958243	0.992502
ENSG00000267260	-0.0160096	-1.99152	0.00273657	0.958371	0.992502
RHOT1	-0.00435041	6.31957	0.00273508	0.958382	0.992502
ELMO1	-0.00279078	6.35858	0.00271772	0.958514	0.992502
MAP1LC3B2	-0.0226539	-2.91235	0.00269565	0.958683	0.992502
CTRL	-0.00662129	1.83596	0.00269206	0.95871	0.992502
B4GALT3	-0.00343875	5.61299	0.00268859	0.958737	0.992502
MYO16	-0.0249044	-0.323298	0.00268095	0.958795	0.992502
CPSF4	0.00284812	4.55251	0.00266608	0.95891	0.992502
KLC2	-0.00490629	3.83489	0.00266335	0.958931	0.992502
TTC30B	0.00845951	1.78028	0.00265218	0.959017	0.992502
GCSAML	0.0376738	2.47785	0.00264411	0.959079	0.992502
ENSG00000280604	-0.0250873	-1.38265	0.00264352	0.959084	0.992502
MCM6	0.00530344	4.80457	0.00264271	0.95909	0.992502
GIMAP1-GIMAP5	-0.0266956	3.38164	0.00263444	0.959154	0.992502
C1R	-0.00607534	1.15687	0.00263439	0.959154	0.992502
ENSG00000263235	0.0107999	-1.07999	0.00262916	0.959195	0.992502
VPS35	-0.00324159	7.35638	0.0026246	0.95923	0.992502
C17orf97	0.0252758	0.0404129	0.00259557	0.959456	0.992641
MRPS5	-0.0022473	5.61389	0.00259236	0.959481	0.992641
S1PR4	-0.00517101	5.32102	0.00257735	0.959599	0.992702
CAD	-0.00363831	5.68263	0.00255822	0.959749	0.992747
CYB5R4	-0.00413432	6.60795	0.00255699	0.959758	0.992747
SLC17A5	0.00473869	3.88336	0.00253868	0.959903	0.992835
ZNF358	0.00648276	2.25405	0.00251964	0.960053	0.992835
PROSER3	-0.00336059	3.61299	0.00251842	0.960063	0.992835
ENSG00000273154	-0.00616739	3.31301	0.00250634	0.960159	0.992835
NUBP2	-0.0030297	4.4076	0.00249759	0.960228	0.992835
HGS	0.00259198	6.31464	0.00249608	0.96024	0.992835
TSPAN5	-0.00583643	3.78672	0.00248993	0.960289	0.992835
ZGRF1	0.00632204	3.74036	0.00247869	0.960379	0.992835
UBE2D4	0.00229775	3.86898	0.00247648	0.960397	0.992835
SV2A	0.00698498	1.92538	0.00246968	0.960451	0.992835
EPB42	0.0373169	1.34174	0.00246551	0.960484	0.992835
UBE2H	-0.00274945	6.63929	0.00241945	0.960855	0.993103
RPL26L1	-0.0041711	3.07856	0.00240562	0.960967	0.993103
PARP6	0.00253262	6.34962	0.0023871	0.961117	0.993103
KANSL2	0.00609271	5.02626	0.0023788	0.961185	0.993103
SPRED3	-0.0112075	-0.999153	0.00237636	0.961205	0.993103
C11orf98	0.0025026	4.33236	0.0023711	0.961248	0.993103
ADNP-AS1	-0.00830872	-1.00904	0.00235668	0.961365	0.993103
ANXA2R	0.00550496	4.23742	0.00235637	0.961368	0.993103
KIAA2026	0.0031057	6.9297	0.00234534	0.961458	0.993103
LINC00863	0.00486875	2.45438	0.00233564	0.961538	0.993103
CCDC137	0.00370099	4.32121	0.00233158	0.961572	0.993103
DLGAP4	0.00221045	6.09192	0.00232841	0.961598	0.993103
LINC01465	-0.0160313	-1.01888	0.00232768	0.961604	0.993103
ENSG00000273145	-0.00922483	-1.11936	0.00231546	0.961705	0.993103
FAM169A	0.00603534	4.10896	0.00231122	0.96174	0.993103
APCDD1	-0.0145329	1.70753	0.00230515	0.96179	0.993103
ZNF57	-0.00513391	1.39795	0.00229698	0.961858	0.993103
NCF1C	0.00844521	5.78975	0.00228074	0.961993	0.993103
BDNF-AS	-0.00785258	-0.00289628	0.00227864	0.96201	0.993103
NDUFC1	-0.00331612	3.09031	0.00227495	0.962041	0.993103
NLRC3	-0.00393701	7.28472	0.00226046	0.962162	0.993103
SLC23A1	0.0172492	-1.98348	0.00224921	0.962256	0.993103
TRIM64B	-0.0499692	-0.577984	0.00224432	0.962297	0.993103
RPL10P19	0.0138954	-1.2452	0.00223746	0.962355	0.993103
PHAX	-0.00305574	5.02234	0.00223236	0.962398	0.993103
PSMC6	-0.00285627	5.99002	0.00223015	0.962416	0.993103
MUC20	0.013952	1.69887	0.00222895	0.962426	0.993103
OPLAH	-0.00972345	1.89554	0.00222421	0.962466	0.993103
NETO2	-0.00573694	3.41375	0.00222062	0.962497	0.993103
BCL9	-0.00493751	4.54635	0.00220719	0.96261	0.993103
ARIH2	0.00169416	6.8674	0.00219708	0.962696	0.993103
DSCAML1	0.0199983	-1.85535	0.00219442	0.962718	0.993103
NDE1	-0.00289945	5.83553	0.00219303	0.96273	0.993103
IP6K1	0.00294538	5.69853	0.00219229	0.962736	0.993103
ANKRD17	0.00246736	7.08705	0.00218658	0.962785	0.993103
TMEM150A	0.00372124	3.42128	0.00216661	0.962955	0.993132
HPSE	-0.00823697	6.25549	0.00216606	0.96296	0.993132
RNF11	-0.00477457	6.58842	0.00216156	0.962998	0.993132
RFPL1S	0.00760463	0.233308	0.00215593	0.963046	0.993132
HEXB	0.00492603	7.07657	0.00214274	0.963159	0.993146
LIMS4	-0.0263715	-2.67921	0.00212149	0.963343	0.993146
TOMM20P2	-0.00819129	1.15089	0.00211195	0.963425	0.993146
AMIGO1	-0.00709081	4.81468	0.00210218	0.96351	0.993146
NSMCE2	-0.00289012	3.76559	0.00209892	0.963538	0.993146
ENSG00000284727	-0.0434908	-2.78538	0.00209316	0.963588	0.993146
ST7-AS1	0.00999106	-1.47012	0.00209314	0.963588	0.993146
MRPS14	0.0037061	4.1856	0.00209138	0.963603	0.993146
RASGRP1	-0.00510644	7.1539	0.00208327	0.963674	0.993146
SUGP1	0.00149353	4.9616	0.00208025	0.9637	0.993146
COX15	0.00344512	5.39981	0.00208023	0.963701	0.993146
SLX1B	0.00723646	4.71983	0.00206816	0.963806	0.993163
RAPGEF6	0.00474488	6.95272	0.00206495	0.963834	0.993163
ZFYVE16	-0.00437335	5.89963	0.00204996	0.963965	0.993201
ADGRL1-AS1	0.00410154	3.17626	0.00204213	0.964034	0.993201
ENSG00000260805	-0.00934899	0.964934	0.00204077	0.964046	0.993201
ENSG00000260121	-0.0152669	-2.32136	0.00203263	0.964118	0.993206
SNCA	0.0147046	4.37596	0.00202702	0.964167	0.993206
ACSF2	0.00375692	3.69409	0.00200928	0.964324	0.993286
PLPP7	-0.0115538	-0.477828	0.00200514	0.964361	0.993286
TOMM6	-0.00330105	5.4793	0.0019805	0.964581	0.993288
MAP4K5	-0.00266484	5.27698	0.00197805	0.964603	0.993288
IL6ST-DT	-0.0101654	-1.10565	0.00197684	0.964613	0.993288
AKR7A2	-0.00306418	4.24195	0.00197396	0.964639	0.993288
MRPL45	-0.00243148	4.62261	0.00197098	0.964666	0.993288
PBX4	0.00615929	2.43858	0.00196411	0.964728	0.993288
TP53I11	-0.00561551	4.87294	0.00195366	0.964821	0.993288
INO80E	-0.00377118	5.9357	0.00194841	0.964869	0.993288
DDX19B	0.00203793	5.28063	0.00194274	0.96492	0.993288
ENSG00000247934	-0.00704498	-0.199245	0.00193446	0.964995	0.993288
APAF1	-0.00537927	7.39587	0.00192849	0.965049	0.993288
RRAGA	-0.00359556	5.0263	0.00192521	0.965078	0.993288
CACNG6	-0.0402036	-1.30279	0.00191475	0.965173	0.993288
POMK	0.00286064	3.02271	0.00190185	0.965291	0.993288
C21orf91	-0.00471449	5.99776	0.00190009	0.965307	0.993288
HSF5	0.00853934	0.948455	0.0018925	0.965376	0.993288
FBXO31	0.00304202	4.8692	0.00189155	0.965385	0.993288
DCP2	0.00268825	7.1707	0.00188042	0.965487	0.993288
TESMIN	0.00426242	1.94925	0.0018733	0.965552	0.993288
SEMA3B	-0.00911114	-1.53619	0.00185669	0.965705	0.993288
DSC2	0.0147793	4.89625	0.00185328	0.965736	0.993288
ENSG00000273619	0.00921445	-1.04034	0.00184806	0.965785	0.993288
PRPF8	0.00219069	9.10413	0.00184695	0.965795	0.993288
IFT74	0.00317349	3.12166	0.00184253	0.965836	0.993288
ENSG00000285531	0.0108704	-0.946403	0.00182898	0.965962	0.993288
PKD1P6	-0.0039021	3.92339	0.00181709	0.966072	0.993288
MON1A	0.00264757	2.82053	0.00181534	0.966089	0.993288
MYT1	-0.0256576	-2.91854	0.00180014	0.966231	0.993288
ENSG00000274008	0.0123306	-1.51309	0.0017988	0.966244	0.993288
LGALS8	-0.00316867	7.57632	0.00179397	0.966289	0.993288
CCDC90B	0.00174269	4.91347	0.00179375	0.966291	0.993288
NUP54	0.0022052	4.71416	0.00179336	0.966295	0.993288
EHHADH	0.00809615	1.82108	0.0017829	0.966393	0.993288
LINC01410	-0.00981876	2.96714	0.00177939	0.966426	0.993288
SLC35C2	-0.00283659	5.6991	0.00177754	0.966443	0.993288
ALKBH8	-0.00327534	4.18668	0.00177544	0.966463	0.993288
LINC00824	-0.0125548	0.296009	0.00175147	0.96669	0.993349
ASB6	-0.00211786	5.28592	0.00174039	0.966796	0.993349
IFIT5	-0.00473619	4.78262	0.00174039	0.966796	0.993349
MPZ	-0.00535808	1.41705	0.00174022	0.966797	0.993349
KLLN	0.00597265	0.382568	0.00173853	0.966813	0.993349
RICTOR	-0.00308858	6.95812	0.00172257	0.966966	0.993446
RTN4RL1	0.00903625	-0.936331	0.00171036	0.967083	0.993506
IFT88	-0.00284198	3.39047	0.00170407	0.967144	0.993508
SOCS2-AS1	0.00571357	-0.0112536	0.00167655	0.96741	0.993677
DDN	0.0173009	-2.20098	0.00166339	0.967538	0.993677
PSMD5	0.00398496	5.10693	0.0016633	0.967539	0.993677
CLC	0.0445556	4.0867	0.00166238	0.967548	0.993677
MRPL30	-0.00239232	4.93308	0.00165495	0.967621	0.993677
HLA-C	-0.0313199	8.63236	0.00165107	0.967659	0.993677
GPRC5C	0.016073	-0.397978	0.00164293	0.967738	0.993699
DSE	-0.00479141	6.0449	0.00163337	0.967832	0.993736
ROR2	0.0237137	-2.24279	0.00162346	0.96793	0.993776
ERBB2	0.00837884	4.02492	0.00160553	0.968107	0.993808
MRPL57	0.00219485	3.83045	0.00160295	0.968133	0.993808
NOA1	0.00201616	5.16395	0.00160264	0.968136	0.993808
KIF1B	0.00430246	5.90898	0.00158419	0.96832	0.993899
NBL1	0.00948851	1.25527	0.00157671	0.968395	0.993899
RBM33	0.00185943	7.62909	0.00157034	0.968459	0.993899
SLC25A37	0.00748623	6.56244	0.00156781	0.968484	0.993899
SMPD1	-0.00262314	5.27837	0.00156066	0.968556	0.993899
TLCD2	-0.00833617	-0.197571	0.00155879	0.968575	0.993899
OR2W3	0.0162969	-0.443666	0.0015408	0.968757	0.994026
CLIC5	-0.00608197	2.57922	0.0015189	0.968979	0.994187
TRBV11-1	-0.0135586	-1.80141	0.00151391	0.96903	0.994187
ABHD10	0.00391258	4.65671	0.001506	0.969111	0.994209
ASH2LP1	0.0245032	-2.59553	0.0014944	0.96923	0.994209
C2CD2L	0.00260799	5.89514	0.00148659	0.969311	0.994209
BTG1P1	-0.0129122	-0.924888	0.00148531	0.969324	0.994209
ALMS1P1	0.00960439	-1.31586	0.00148257	0.969352	0.994209
CEP20	-0.00249141	5.0998	0.00147775	0.969402	0.994209
PCGF1	0.00207001	3.25225	0.00147197	0.969462	0.994211
ANXA2R-AS1	0.00349795	2.93909	0.00145469	0.969642	0.994231
PLIN4	-0.0210769	-1.59413	0.00143413	0.969857	0.994231
CHCHD1	-0.00265908	3.49479	0.00142674	0.969935	0.994231
GAPDHP62	-0.0171982	-1.27995	0.00142617	0.969941	0.994231
DCP1A	0.0024279	5.84965	0.00142587	0.969944	0.994231
UBQLN1-AS1	0.00798746	-1.13255	0.00142579	0.969945	0.994231
ENSG00000279529	-0.00660219	1.22432	0.00141881	0.970018	0.994231
NDUFAB1	0.00368891	3.95892	0.00141801	0.970027	0.994231
UCKL1-AS1	-0.0088399	-0.782879	0.00141548	0.970054	0.994231
TFEC	-0.00643481	6.52046	0.00141432	0.970066	0.994231
KIF9	-0.00411437	0.889244	0.00138318	0.970397	0.994493
KCTD21-AS1	0.0149046	-0.210899	0.00137043	0.970534	0.994493
PAFAH2	0.00344357	4.99147	0.00137026	0.970536	0.994493
ENSG00000280128	0.00563146	3.79417	0.00136459	0.970597	0.994493
GPR141	0.00627468	3.32081	0.00135594	0.97069	0.994493
NEB	0.00888595	2.3135	0.00135515	0.970698	0.994493
DHCR7	0.00365233	2.9214	0.00135224	0.97073	0.994493
IGHV1-24	0.0178861	-1.11195	0.00134511	0.970807	0.994512
COQ5	-0.00254365	3.82889	0.00133178	0.970952	0.994601
ENSG00000279821	0.00933731	-1.23506	0.00130299	0.971268	0.994699
TRIM41	-0.00209946	5.77719	0.00129522	0.971353	0.994699
POLR3C	0.00144635	5.12566	0.00128346	0.971484	0.994699
ABI1	0.0016511	6.99795	0.00127568	0.97157	0.994699
ENSG00000272717	-0.0170128	-1.90329	0.00127472	0.971581	0.994699
NAIP	-0.00604047	7.70777	0.00127345	0.971595	0.994699
SLC44A2	-0.00266765	8.1139	0.00126635	0.971674	0.994699
REXO4	-0.00253307	4.83749	0.00126154	0.971728	0.994699
SHB	-0.00645563	0.488827	0.00125705	0.971778	0.994699
HMGB1	0.00220105	8.38938	0.00125674	0.971782	0.994699
ECH1	-0.00245772	6.28126	0.00125606	0.971789	0.994699
WASH5P	-0.00561307	6.249	0.00124894	0.97187	0.994699
ENSG00000227627	0.00405561	1.56168	0.00124021	0.971968	0.994699
ZBTB11	-0.00228575	6.20022	0.00123572	0.972019	0.994699
TUBGCP6	-0.00302931	7.28105	0.00122584	0.972131	0.994699
ENSG00000227370	0.0135648	-2.08613	0.00122172	0.972178	0.994699
THAP9-AS1	0.00371446	5.70406	0.00121312	0.972276	0.994699
SNHG7	-0.00434195	3.7079	0.00120883	0.972325	0.994699
CLN5	-0.00253763	4.8254	0.0011927	0.97251	0.994699
TMEM139	-0.00934511	-1.74235	0.00119013	0.97254	0.994699
LINC00299	-0.00833214	1.23807	0.00118781	0.972566	0.994699
STAT4	-0.00362798	6.18102	0.00118065	0.972649	0.994699
CDON	0.00681399	0.920511	0.00117749	0.972686	0.994699
IL18BP	0.00226813	4.61377	0.00117442	0.972721	0.994699
FAM78A	0.00144607	7.50966	0.00116907	0.972784	0.994699
SEC22B4P	-0.00895386	2.30249	0.00115841	0.972908	0.994699
UPF3A	0.00220669	6.00648	0.00114976	0.973009	0.994699
PTGES2	-0.00164391	4.53236	0.00114819	0.973028	0.994699
FUOM	0.0042428	1.89463	0.00114731	0.973038	0.994699
ATXN2	-0.00146729	5.53359	0.00114207	0.9731	0.994699
PCDH1	0.0111585	2.61816	0.00114097	0.973112	0.994699
ZNF618	0.00429603	3.34661	0.0011401	0.973123	0.994699
TMEM43	-0.0015871	6.92461	0.00113519	0.973181	0.994699
FADD	0.00503143	3.45528	0.0011323	0.973215	0.994699
NPIPA3	-0.0128777	-0.5407	0.00113127	0.973227	0.994699
SHQ1	-0.00267701	4.01972	0.00113087	0.973232	0.994699
ENSG00000259539	0.00823013	-1.43791	0.00112979	0.973245	0.994699
QDPR	0.00306996	3.74197	0.00112124	0.973346	0.994699
ZFAS1	-0.00354387	6.12988	0.00112054	0.973354	0.994699
BIRC6	0.00324472	8.10201	0.00110293	0.973564	0.994699
SULF2	0.00529239	8.0247	0.00108212	0.973815	0.994699
TXNRD3	0.0063272	0.536613	0.00106615	0.974009	0.994699
L3MBTL3	0.00334155	5.37738	0.00106432	0.974031	0.994699
NELL2	-0.00723303	6.6258	0.00105962	0.974088	0.994699
SARM1	0.00280823	5.32792	0.00105727	0.974117	0.994699
CC2D1B	-0.0017174	5.86427	0.00105297	0.97417	0.994699
BBIP1	0.00266856	4.36964	0.00105165	0.974186	0.994699
ENSG00000261338	-0.00349314	2.59655	0.00104684	0.974245	0.994699
KIAA1614-AS1	0.00455196	-0.392567	0.0010396	0.974334	0.994699
CGRRF1	0.00191708	3.58653	0.00103939	0.974337	0.994699
ENSG00000268204	-0.00443859	0.262458	0.00103637	0.974374	0.994699
HECTD4	0.00258409	6.88657	0.00103283	0.974418	0.994699
MIGA1	-0.00169007	4.91552	0.00102708	0.974489	0.994699
ENSG00000279233	-0.00527065	0.415996	0.001027	0.97449	0.994699
ZNF280D	0.0014668	5.65377	0.00102366	0.974532	0.994699
LTK	-0.00829714	3.44305	0.0010188	0.974592	0.994699
EGFL7	-0.00660565	-0.356016	0.00101839	0.974597	0.994699
ENSG00000272732	0.00670596	-1.03127	0.00101539	0.974635	0.994699
TRGV5P	0.0142642	-2.21098	0.00100402	0.974777	0.994699
ENSG00000239945	0.00994084	-0.816026	0.00100331	0.974786	0.994699
ERICH6-AS1	-0.00647268	-0.750361	0.00100288	0.974791	0.994699
INPP5D	0.00140272	8.60681	0.00100262	0.974795	0.994699
MUS81	-0.00158489	5.04235	0.000995182	0.974888	0.994699
DNAJB4	-0.00402612	2.60056	0.000988277	0.974976	0.994699
ZBTB38	-0.00349397	7.07113	0.000985405	0.975012	0.994699
CHP1P2	-0.00548879	2.20452	0.000983747	0.975033	0.994699
LINC00847	-0.00291797	3.88265	0.000983247	0.975039	0.994699
TRAPPC2B	-0.00489715	1.82514	0.000972549	0.975175	0.994699
SHC2	0.0173608	-2.52553	0.000970218	0.975205	0.994699
CROCC	0.00257627	4.72352	0.000969593	0.975213	0.994699
CRMP1	-0.0173069	-2.76916	0.000964387	0.97528	0.994699
CNKSR3	-0.010048	-2.17866	0.000953184	0.975424	0.994699
TRIM21	0.00465173	5.24165	0.000951445	0.975446	0.994699
CLEC4A	-0.0042866	5.44027	0.000949984	0.975465	0.994699
ADPRHL1	-0.00605212	-0.625909	0.000943533	0.975548	0.994699
NFXL1	0.0034059	4.2219	0.00094256	0.975561	0.994699
AGPAT1	0.00196376	5.95456	0.000940651	0.975586	0.994699
SDHC	0.00180147	6.50536	0.000938971	0.975608	0.994699
DYNLT1	0.00237237	5.71911	0.000931185	0.975709	0.994699
ARFGEF1	0.00202752	7.3733	0.000930378	0.975719	0.994699
ENSG00000272839	-0.00626511	0.136801	0.000910971	0.975974	0.994826
MMP8	0.0377194	3.4352	0.000908974	0.976	0.994826
ZFYVE19	0.0020039	4.63962	0.000907556	0.976019	0.994826
SPRING1	-0.00138354	5.98934	0.000898012	0.976145	0.994853
AKAP8	0.00131735	5.84923	0.000889938	0.976253	0.994853
F5	0.00549521	6.58014	0.000889134	0.976264	0.994853
ENSG00000271141	0.00740679	-1.32197	0.000883816	0.976335	0.994853
NLRP6	0.00720769	0.985162	0.000883599	0.976338	0.994853
ESD	-0.00177669	5.70114	0.000875831	0.976442	0.994854
GPX4	-0.00225694	6.24167	0.000874776	0.976456	0.994854
ASB13	0.00253342	3.97549	0.000866062	0.976573	0.994864
RSRC2	0.00153515	6.59834	0.000865399	0.976582	0.994864
ZNF672	-0.00169493	4.74219	0.000856774	0.976699	0.994924
LINC01260	-0.00573852	-0.531315	0.000846247	0.976843	0.99501
RTEL1-TNFRSF6B	-0.00243412	3.32785	0.000834904	0.976999	0.99511
STX18	0.00155462	4.77222	0.000823984	0.977149	0.995204
PTRH2	-0.00280348	3.33537	0.00081731	0.977242	0.995239
PIK3C2A	-0.00207029	5.95289	0.000808782	0.977361	0.995282
HAX1	-0.00129069	5.59462	0.000803793	0.977431	0.995282
H2BC21	0.00468272	4.61423	0.00079694	0.977527	0.995282
ANXA11	-0.0011685	7.94728	0.000795067	0.977554	0.995282
TOB2	-0.00159629	6.2441	0.000782875	0.977727	0.995282
ANKH	-0.00302789	5.94383	0.000782379	0.977734	0.995282
OSBPL2	0.0011401	6.07351	0.000781252	0.97775	0.995282
LMTK3	0.00513803	2.15882	0.000778381	0.977791	0.995282
LTBP2	0.00350282	1.27658	0.000775262	0.977835	0.995282
GSTT2B	0.015875	-3.1623	0.000772887	0.977869	0.995282
ALCAM	-0.00279641	5.12543	0.000765312	0.977978	0.995333
NAA80	-0.00249455	3.03178	0.000734306	0.978428	0.995539
SLC25A40	-0.00236522	5.66928	0.000731489	0.97847	0.995539
RNF146	-0.00286669	5.31849	0.000731346	0.978472	0.995539
ATAD2	0.00185573	4.69176	0.0007283	0.978517	0.995539
CIART	-0.00653859	-1.44533	0.000725583	0.978557	0.995539
SLC26A8	-0.0102596	0.394166	0.000723723	0.978584	0.995539
ENSG00000239203	0.0045684	-1.02212	0.000712305	0.978754	0.995539
MRTFA	-0.00192204	6.84858	0.000711217	0.97877	0.995539
TRIM59	-0.00230797	4.0856	0.000706665	0.978838	0.995539
FOXJ2	0.000957798	6.34484	0.00070577	0.978852	0.995539
RNF141	-0.00237455	6.42093	0.000704162	0.978876	0.995539
ABCF3	-0.00133467	5.63641	0.00070161	0.978914	0.995539
MRPL1	-0.00229054	3.43716	0.000695552	0.979005	0.995539
RTP4	-0.00417618	2.48422	0.000692577	0.97905	0.995539
ENSG00000272733	-0.00760575	-2.00562	0.000667057	0.97944	0.995539
TMEM101	0.00142621	4.14235	0.000664444	0.97948	0.995539
SLC25A29	-0.0046724	4.44531	0.000664108	0.979485	0.995539
PODNL1	0.00812023	-1.88901	0.000654916	0.979628	0.995539
MPV17L2	-0.0019848	2.31342	0.000654316	0.979637	0.995539
PRAM1	0.00347201	6.62194	0.000654097	0.97964	0.995539
BMF	-0.00283072	6.24578	0.000653705	0.979646	0.995539
CD274	0.00322758	2.77523	0.000651051	0.979688	0.995539
CLDN23	0.00534954	-0.0663647	0.000649031	0.979719	0.995539
SLC36A4	0.00313778	5.35601	0.000638482	0.979885	0.995539
MBD5	-0.00166234	4.4626	0.00063497	0.97994	0.995539
VPS39	0.000771858	7.24196	0.000623986	0.980114	0.995539
LINC02033	-0.00604557	-1.36391	0.000621871	0.980148	0.995539
ARIH1	0.000992374	6.84325	0.000621237	0.980158	0.995539
SPRY1	-0.00649653	1.29535	0.00062112	0.98016	0.995539
BAG1	-0.00169105	5.91514	0.000618193	0.980207	0.995539
C19orf48	0.0030078	2.84156	0.000618086	0.980209	0.995539
ATP5PO	0.00182369	6.12739	0.000616382	0.980236	0.995539
TMEM52B	-0.0121338	-1.21968	0.000612371	0.9803	0.995539
AACS	0.00137901	3.94422	0.000612343	0.980301	0.995539
GGA1	0.00135775	5.94335	0.000609725	0.980343	0.995539
MZT2B	0.00384716	4.18938	0.000609468	0.980347	0.995539
LZTS3	0.00521239	1.79301	0.000606167	0.9804	0.995539
SRSF8	0.00193547	6.07297	0.00060614	0.980401	0.995539
ENSG00000285535	-0.00993041	0.857893	0.000596377	0.980559	0.99564
LINC01505	0.0081943	-0.810145	0.000588943	0.980681	0.995704
PHETA2	-0.00364816	1.81888	0.000583162	0.980776	0.995741
ZBTB44	-0.00171674	7.38722	0.000575292	0.980906	0.995814
LRCH4	0.00156699	7.32948	0.000571708	0.980965	0.995815
ATP10D	0.00242423	5.72227	0.000564523	0.981085	0.995868
MPC2	0.001643	4.29665	0.000550143	0.981328	0.995868
ENSG00000261459	-0.0164708	-1.76812	0.000546538	0.981389	0.995868
UBXN10	-0.00663033	1.6334	0.000545415	0.981408	0.995868
ENSG00000284882	0.00482149	0.15713	0.000544734	0.98142	0.995868
ANKRD46	0.00177167	3.168	0.000544724	0.98142	0.995868
FUT11	0.00216747	5.20241	0.00053816	0.981532	0.995868
ITPRIPL1	0.00373802	3.39528	0.000538084	0.981534	0.995868
GGT5	0.00962642	-1.837	0.000537516	0.981543	0.995868
CCDC134	0.00243954	2.14167	0.000531019	0.981655	0.995922
CFAP298	-0.00112168	4.54568	0.000522561	0.981802	0.995993
ENSG00000279456	-0.00490083	-0.264136	0.000515699	0.981922	0.995993
ENSG00000261754	0.00461018	1.28106	0.000511723	0.981992	0.995993
ATPSCKMT	-0.0016019	3.15902	0.000510652	0.98201	0.995993
USP42	-0.00128102	4.74695	0.000509515	0.98203	0.995993
MYO9A	0.00180593	5.94528	0.000506898	0.982077	0.995993
SPSB3	-0.001591	5.59635	0.000495516	0.982279	0.996109
GART	0.00147719	5.59911	0.000493902	0.982308	0.996109
PUM3	-0.00149213	4.50139	0.000487391	0.982425	0.996169
UBAP2	-0.000898502	4.92554	0.000472853	0.982689	0.996275
SCOC	0.00175269	4.65723	0.000468678	0.982765	0.996275
STARD13	-0.0044485	-0.102028	0.00046754	0.982786	0.996275
FITM1	-0.044562	-0.848233	0.0773061	0.982797	0.996275
ASCC1	-0.00118367	4.35483	0.000461441	0.982899	0.996275
CCDC149	0.00327133	4.77508	0.000459783	0.98293	0.996275
IGLV1-51	0.00947637	0.985694	0.000459296	0.982939	0.996275
TCF19	0.00212611	3.5335	0.000448278	0.983145	0.996383
IGHV3-64D	-0.0156671	-3.15537	0.000447342	0.983162	0.996383
MIR762HG	0.00189005	1.30119	0.000443476	0.983235	0.996397
RRP9	-0.00141078	2.81159	0.000438203	0.983335	0.996404
PPP4R3B-DT	0.00368202	0.648179	0.00042712	0.983547	0.996404
HNRNPDL	0.00114843	8.83183	0.000425947	0.98357	0.996404
ENSG00000225806	-0.00556723	-1.67074	0.000425187	0.983584	0.996404
ENSG00000261888	0.00392431	1.40651	0.000423191	0.983623	0.996404
SLC35A3	-0.00154037	5.49313	0.000419545	0.983694	0.996404
ZNF837	0.00434511	-0.464075	0.000417042	0.983742	0.996404
JPH4	-0.00368307	1.07582	0.000414999	0.983782	0.996404
SLC4A7	0.00191128	5.93786	0.000414028	0.983801	0.996404
F2RL1	-0.00470839	3.5795	0.000412738	0.983827	0.996404
AQR	-0.00102907	6.69218	0.000408984	0.9839	0.996419
TMEM202-AS1	-0.00353664	0.956364	0.000391548	0.984247	0.996708
NDUFB4	-0.00110191	5.62007	0.000384225	0.984395	0.996708
TMEM237	-0.00228844	2.1545	0.000383027	0.984419	0.996708
B9D1	-0.00384269	-0.850871	0.000383005	0.98442	0.996708
TSC2	-0.000898893	6.72631	0.000370987	0.984666	0.996812
TRAV36DV7	-0.00444196	-0.413554	0.000369066	0.984706	0.996812
CRLF3	0.00146665	6.88757	0.000367271	0.984743	0.996812
PCOLCE2	0.0157755	-2.97232	0.000361481	0.984864	0.996812
RSL1D1	-0.00114225	7.87105	0.000356591	0.984967	0.996812
FCGBP	0.00581427	4.69283	0.000356131	0.984976	0.996812
H19	-0.00992196	-2.51085	0.000354101	0.985019	0.996812
SPTAN1	0.00137222	8.44584	0.0003493	0.985121	0.996812
SRP72	-0.00100739	7.313	0.000348536	0.985137	0.996812
HDAC2-AS2	-0.0035052	-0.943525	0.00034293	0.985257	0.996812
ENSG00000278390	-0.00428145	-1.61421	0.000339829	0.985324	0.996812
ENSG00000279799	-0.00354426	-0.424969	0.000333514	0.985461	0.996812
SNRPN	0.00163153	5.95267	0.000325038	0.985647	0.996812
ENSG00000276672	-0.00244427	0.183514	0.000325008	0.985648	0.996812
ENSG00000272129	0.00370579	-1.52767	0.000322949	0.985693	0.996812
UTP4	0.000834429	4.66734	0.000322333	0.985707	0.996812
GBP3	0.00312938	5.33022	0.000320642	0.985744	0.996812
ARFGEF2	-0.000771991	6.84167	0.000314985	0.985871	0.996812
LINC00671	-0.00446638	-0.387577	0.00031432	0.985886	0.996812
FUBP1	0.000971056	6.74812	0.000314068	0.985891	0.996812
SMG5	-0.00147606	6.75654	0.00031073	0.985967	0.996812
DDX24	0.00116862	7.58954	0.00030938	0.985997	0.996812
BBX	-0.00106226	6.86761	0.000306269	0.986068	0.996812
ZBTB8A	0.00383743	-1.21422	0.000305919	0.986076	0.996812
SPATA24	-0.00236928	-0.00108683	0.000304597	0.986106	0.996812
PTPN18	-0.00122525	8.03732	0.000304424	0.98611	0.996812
TNS1	0.005217	3.82047	0.000304338	0.986112	0.996812
ARHGEF1	0.000961981	9.20657	0.000300248	0.986205	0.996812
ENSG00000261335	-0.00404045	-1.73762	0.00029962	0.98622	0.996812
BIRC7	0.0137843	-2.84879	0.00029267	0.98638	0.996815
NDST1	0.00261757	6.43489	0.00029251	0.986384	0.996815
CSF2RB	0.00407032	7.76343	0.000290811	0.986424	0.996815
TRAF3IP1	0.000846464	3.82672	0.000289417	0.986456	0.996815
DACT1	0.00587811	3.65481	0.000273944	0.986823	0.99708
TADA2A	-0.00145333	3.92823	0.000273428	0.986836	0.99708
ATOX1	0.000848559	4.14496	0.000267827	0.986971	0.997158
CRK	0.00097052	5.54356	0.00025985	0.987167	0.997289
GPR132	0.00103892	4.91856	0.000256218	0.987257	0.997289
RPL7AP64	0.00293697	2.00624	0.000255155	0.987283	0.997289
COIL	-0.000673993	4.49073	0.000249509	0.987425	0.997289
GTF2E1	-0.00113516	4.20136	0.000247197	0.987483	0.997289
SOCS2	-0.00238237	4.04428	0.000243874	0.987567	0.997289
ZNF124	-0.00193233	2.83662	0.000242664	0.987598	0.997289
ZNF883	0.00374996	0.266358	0.000242352	0.987606	0.997289
LRRC47	0.000525158	5.50996	0.000237977	0.987719	0.997289
MROH6	-0.00309053	2.35096	0.000234532	0.987808	0.997289
TMEM53	0.00195044	0.995403	0.000234226	0.987816	0.997289
DIS3L	-0.000897396	5.59543	0.000234033	0.987821	0.997289
UGGT2	0.00226774	2.49957	0.000232433	0.987863	0.997289
PCNT	0.00107248	6.03109	0.000224398	0.988074	0.997336
KLHDC8B	0.00193661	2.38127	0.000221795	0.988143	0.997336
TRBV5-6	0.00406311	0.125456	0.000220702	0.988173	0.997336
DGCR2	0.00116423	6.48738	0.000219777	0.988198	0.997336
ENSG00000266910	-0.00315273	-1.2275	0.000218902	0.988221	0.997336
TNFRSF14	-0.000893684	7.38054	0.000217459	0.98826	0.997336
CHTF18	-0.00141043	3.62803	0.000202677	0.988666	0.997686
ENSG00000280287	-0.00202434	1.53938	0.000199711	0.988749	0.997711
SMG1P6	-0.00333084	0.669054	0.000186779	0.98912	0.997989
CCDC51	-0.00113744	2.07573	0.000185106	0.989168	0.997989
RASD1	-0.00341636	0.753022	0.0001827	0.989239	0.997989
DDX47	-0.000682804	5.5748	0.000182026	0.989259	0.997989
LMNTD2-AS1	0.00262495	1.32918	0.000179958	0.98932	0.997992
PSMB10	-0.0010578	6.34933	0.000170234	0.989613	0.998157
RNF7	0.000995632	5.36517	0.000168007	0.989681	0.998157
LINC00598	0.00285453	-0.831417	0.000167321	0.989702	0.998157
RRH	-0.00378792	-1.39189	0.000166291	0.989734	0.998157
UTP18	0.000752299	5.19859	0.000163098	0.989833	0.998157
FAM117A	0.000939778	6.43402	0.000162998	0.989836	0.998157
NRP1	0.00321117	2.99184	0.000157812	0.989999	0.998217
MIR646HG	-0.00277126	0.416857	0.000157277	0.990016	0.998217
NSFP1	0.0118066	2.20424	0.000154248	0.990112	0.998217
F2R	0.00235586	5.61918	0.00015371	0.99013	0.998217
THBS3	-0.000931441	4.07234	0.000150441	0.990235	0.998264
SPAG1	0.00130868	2.22376	0.000144034	0.990445	0.998304
C2orf76	-0.00142559	1.75016	0.000142169	0.990507	0.998304
MOSMO	-0.00109013	4.02919	0.000140735	0.990555	0.998304
SLX1A	0.0016322	3.6417	0.00013879	0.990621	0.998304
NGRN	-0.000534017	5.40627	0.000135535	0.990731	0.998304
ARMC2	-0.000970444	2.1585	0.000135091	0.990747	0.998304
ENSG00000267426	0.00274303	0.105214	0.000133828	0.99079	0.998304
ENSG00000248571	-0.00542624	-1.90087	0.000133059	0.990816	0.998304
TMEM104	-0.000934751	4.81935	0.000130845	0.990893	0.998304
GP6-AS1	-0.00269086	-1.35971	0.000122042	0.991205	0.998304
GOPC	0.0006143	5.99654	0.00012033	0.991267	0.998304
CNOT8	0.000634368	7.05576	0.000119314	0.991304	0.998304
PAX8	0.00561341	0.62572	0.000116242	0.991416	0.998304
TNNT1	-0.00519536	2.18809	0.000115341	0.99145	0.998304
SPIRE1	-0.00135697	2.75844	0.000114671	0.991475	0.998304
CCDC152	0.00185664	1.86307	0.000113279	0.991526	0.998304
ADH5	-0.000591557	6.11456	0.000112375	0.99156	0.998304
IRF9	-0.000855643	6.35461	0.000111285	0.991601	0.998304
ZNF558	-0.000680941	5.27352	0.000110388	0.991635	0.998304
CCDC13	0.00146949	0.166788	0.000107301	0.991753	0.998304
C4B	0.00295666	0.78341	0.0001069	0.991769	0.998304
LNP1	0.00217169	-0.599422	0.000105875	0.991808	0.998304
MPHOSPH9	-0.000742932	5.52888	0.00010539	0.991827	0.998304
TBL2	-0.000853719	4.31278	0.000103938	0.991883	0.998304
IKBKE	-0.000746037	5.71422	0.000102617	0.991935	0.998304
ST3GAL6	-0.00137272	3.46079	0.000100636	0.992013	0.998304
ZNF593	-0.00152419	1.62611	9.94563e-05	0.99206	0.998304
SEC23IP	-0.000931858	6.04104	9.92648e-05	0.992068	0.998304
ENSG00000279161	-0.00416648	0.0308146	9.92377e-05	0.992069	0.998304
ZNF778-DT	0.00119852	2.07275	9.79239e-05	0.992122	0.998304
PRDX6	-0.000567096	6.48231	9.55502e-05	0.992218	0.998304
SMN1	0.00099304	4.39073	9.52825e-05	0.992229	0.998304
LINC02986	0.00239845	-1.36667	9.4874e-05	0.992245	0.998304
RHEBP1	0.00368725	-0.957055	9.43452e-05	0.992267	0.998304
SLIRP	-0.000650893	2.81814	9.12222e-05	0.992396	0.998375
MOGS	0.000405205	6.34449	8.90156e-05	0.992489	0.998379
OBSCN-AS1	-0.00194772	0.19846	8.83389e-05	0.992517	0.998379
LSP1	-0.0011175	9.38673	7.89198e-05	0.992927	0.998631
IP6K2	-0.000464899	5.52548	7.89139e-05	0.992928	0.998631
STMN1	0.00110222	4.6593	7.84626e-05	0.992948	0.998631
CNPY3	0.000674873	7.4443	7.72499e-05	0.993003	0.998631
ENSG00000274818	0.00207262	-1.51726	7.43296e-05	0.993136	0.998706
RPRD1B	-0.000976707	4.4179	7.28037e-05	0.993207	0.998719
ENSG00000255328	-0.0037125	-2.10431	6.83163e-05	0.99342	0.998768
MED15	0.000390415	6.97435	6.7085e-05	0.993479	0.998768
GOLGA4	-0.000638996	7.15172	6.61415e-05	0.993525	0.998768
OAZ1	0.000693659	9.51726	6.58045e-05	0.993542	0.998768
PI4KAP2	-0.0010201	4.95151	6.52552e-05	0.993569	0.998768
GPAT4	0.000311693	6.76141	6.35487e-05	0.993653	0.998768
PCGF6	0.000529604	2.87166	6.30438e-05	0.993679	0.998768
PSMB5	-0.000551258	3.77094	6.12145e-05	0.993771	0.998768
ENSG00000228408	-0.00333829	-1.80812	6.09554e-05	0.993784	0.998768
ZNF687-AS1	-0.00213578	-1.78104	5.97912e-05	0.993844	0.998769
ENSG00000249839	0.00507712	1.47832	5.69633e-05	0.993991	0.998853
TRIM37	0.000448884	4.59856	5.54656e-05	0.994071	0.998853
HMGB3P32	-0.00186962	-0.753319	5.48657e-05	0.994103	0.998853
STARD3NL	-0.000576903	5.09977	5.13962e-05	0.994292	0.998929
EID3	-0.00110724	2.37083	5.13314e-05	0.994296	0.998929
IGLV4-69	-0.00350711	-1.86976	4.81466e-05	0.994476	0.998931
BCLAF1	-0.000409776	8.5117	4.69248e-05	0.994546	0.998931
HDDC2	0.000672639	4.32649	4.51973e-05	0.994648	0.998931
CTDSP2	0.000318408	8.92854	4.35168e-05	0.994748	0.998931
INAFM2	0.000706898	5.55515	4.27678e-05	0.994793	0.998931
TOPBP1	0.000228747	6.47938	4.26814e-05	0.994799	0.998931
IGLV3-9	-0.00155463	-1.58691	4.18809e-05	0.994848	0.998931
COX4I1	0.000435721	8.10879	4.13006e-05	0.994884	0.998931
APEX1	0.000379141	6.88487	4.11445e-05	0.994893	0.998931
KCTD21	-0.000828575	3.86815	3.92182e-05	0.995014	0.998931
KSR2	-0.0026111	-2.32668	3.79425e-05	0.995096	0.998931
PTOV1	0.000474989	5.3339	3.79152e-05	0.995098	0.998931
PDCD10	-0.000383344	5.41588	3.75775e-05	0.99512	0.998931
DROSHA	-0.000283683	5.72225	3.68734e-05	0.995166	0.998931
SLC14A2	0.00147489	-1.89571	3.66343e-05	0.995181	0.998931
LANCL1	0.000420132	5.71685	3.58041e-05	0.995236	0.998931
HSPA8	-0.00034128	10.0443	3.20601e-05	0.995492	0.999129
LRP3	0.00114578	2.8031	3.07503e-05	0.995585	0.999133
TMEM68	-0.000347515	3.50724	2.97881e-05	0.995655	0.999133
SNHG5	-0.00115055	6.46737	2.95463e-05	0.995672	0.999133
CSTF3	-0.000351956	4.26889	2.6757e-05	0.995882	0.999157
STX5	-0.000302917	5.5062	2.63598e-05	0.995912	0.999157
PML	0.000290424	5.94847	2.61399e-05	0.99593	0.999157
MS4A2	-0.00463202	3.14071	2.53995e-05	0.995988	0.999157
LINC02086	0.00326424	-0.865185	2.44583e-05	0.996063	0.999157
FBLN7	-0.000910345	1.95728	2.43917e-05	0.996068	0.999157
ENSG00000279108	0.00107612	-0.5892	2.39117e-05	0.996107	0.999157
CLEC4OP	0.00390356	-2.01208	2.17246e-05	0.996289	0.999281
CBLL1	0.00032329	6.04341	2.0311e-05	0.996412	0.999334
ENSG00000286231	-0.00103868	2.21753	1.82812e-05	0.996596	0.999334
B9D2	0.000460505	1.7974	1.79762e-05	0.996624	0.999334
CASP6	0.000344892	3.45378	1.76168e-05	0.996658	0.999334
ZRANB2	0.000422368	6.91113	1.73161e-05	0.996687	0.999334
CLPB	0.000333032	5.21084	1.7246e-05	0.996694	0.999334
XAB2	0.000193627	6.14334	1.4772e-05	0.99694	0.999439
NMRK1	0.000654902	4.59094	1.35092e-05	0.997074	0.999439
P2RY13	-0.000625077	6.65862	1.34974e-05	0.997075	0.999439
TRMT12	-0.000311166	3.67436	1.30766e-05	0.997121	0.999439
DPY30	-0.000240382	3.98907	1.29639e-05	0.997133	0.999439
SLC22A18	-0.000672289	3.34956	1.1306e-05	0.997323	0.999439
ACOT1	0.00115505	0.681067	1.06306e-05	0.997404	0.999439
DNAJC2	0.000198192	5.04493	1.0041e-05	0.997477	0.999439
LINC00115	-0.000666541	-0.0444006	9.82477e-06	0.997505	0.999439
ENSG00000280135	-0.00049589	4.33015	9.58139e-06	0.997536	0.999439
DGKE	0.000294005	5.15529	9.36636e-06	0.997563	0.999439
MMP25-AS1	0.000392376	4.69948	8.90523e-06	0.997624	0.999439
CYP4V2	0.000387839	5.61393	8.47929e-06	0.997682	0.999439
TSPAN15	-0.000599494	0.667053	8.12464e-06	0.997731	0.999439
DUSP28	-0.000213076	3.14353	8.06668e-06	0.997739	0.999439
ZNF788P	-0.00124014	-1.58843	7.77851e-06	0.99778	0.999439
MYOM2	-0.00181164	4.31476	7.34112e-06	0.997843	0.999439
RAPGEFL1	-0.000496416	2.32346	7.26116e-06	0.997855	0.999439
DIP2B	0.000139112	6.72143	5.36743e-06	0.998155	0.99956
SOAT1	0.000168864	6.60695	4.52096e-06	0.998307	0.99956
RPL10P9	-0.00206973	0.445826	4.35292e-06	0.998339	0.99956
ARHGAP27	0.000142666	7.66629	4.19045e-06	0.99837	0.99956
C9orf85	-0.000129196	3.18928	4.18881e-06	0.998371	0.99956
FBXL13	-0.000726275	-1.96409	2.98668e-06	0.998624	0.99956
ENSG00000270021	0.000362223	-1.50799	2.66333e-06	0.998701	0.99956
LILRB3	-0.00042387	6.85181	2.63635e-06	0.998707	0.99956
JADE2	-0.00015457	7.671	2.53481e-06	0.998732	0.99956
TOR3A	-0.00011195	5.49009	2.32358e-06	0.998786	0.99956
ZNF784	-0.000155854	2.3715	2.12326e-06	0.99884	0.99956
ITM2C	0.000317306	5.46113	2.10799e-06	0.998844	0.99956
FOXD2	-0.000355323	-1.52271	2.08393e-06	0.998851	0.99956
ENSG00000285304	-0.000173411	4.4974	1.90369e-06	0.998902	0.99956
SENP8	0.000220437	0.316488	1.90248e-06	0.998902	0.99956
SPART	-8.98884e-05	5.75275	1.85814e-06	0.998915	0.99956
MARK3	6.05524e-05	6.70563	1.51566e-06	0.99902	0.999607
PDLIM7	-0.000134625	4.33416	9.07203e-07	0.999242	0.999754
DNAH6	-0.000277251	1.06586	8.07299e-07	0.999285	0.999754
ZNF816-ZNF321P	-0.000164268	-0.0482173	2.81013e-07	0.999578	0.999934
RNFT2	8.98983e-05	0.663491	2.7614e-07	0.999582	0.999934
ENSG00000258702	-3.60207e-05	-2.11642	1.62329e-07	0.999679	0.999973
MED8	-1.89957e-05	4.70692	5.77057e-08	0.999809	1
MEI1	1.8033e-05	4.12075	4.04566e-08	0.99984	1
NCOA3	2.62232e-07	7.60084	3.57789e-11	0.999995	1
GUSBP17	0	-4.49745	0	1	1
ENSG00000259753	0	-4.4236	0	1	1

### Sheet: S3h
	logFC	logCPM	F	PValue	FDR
MTND1P23	-7.75248	2.9487	19.8029	1.99424e-05	0.327173
LCN8	3.09675	-1.78496	17.8803	4.73958e-05	0.327173
OR7D2	3.0732	-1.98787	16.807	7.74028e-05	0.327173
ADAD2	-6.91826	-0.18427	15.985	0.000113112	0.327173
LMOD1	-3.39127	-3.61956	15.3815	0.000149752	0.327173
ENSG00000259753	-5.15179	-4.4236	16.5757	0.000181585	0.327173
CDC42P6	3.36143	-1.74315	14.9018	0.000187424	0.327173
RAP1GAP	-2.45088	-0.866913	14.801	0.000196495	0.327173
CXCL13	-3.31803	-3.80125	14.7917	0.000197354	0.327173
MTND2P28	-4.10717	4.31404	14.6107	0.00021488	0.327173
RPL3P4	2.66996	1.77226	14.5919	0.00021679	0.327173
TBC1D3	-6.69963	-1.92703	14.4754	0.00024217	0.327173
KEL	-1.21394	-1.7508	14.0424	0.000281001	0.327173
LINC02289	4.74979	-3.89951	14.1561	0.000283627	0.327173
GPX3	1.20388	1.31889	13.9896	0.000288123	0.327173
VANGL2	-3.04823	-0.535889	13.075	0.000445459	0.474219
LRRC58-DT	-5.76176	-3.07991	12.7486	0.000544902	0.54596
FBXO7	-0.268433	7.18919	12.4911	0.000589793	0.558108
CNTNAP3C	3.32014	-2.97487	12.2504	0.000662565	0.593972
ENSG00000239920	-1.2547	-2.16831	11.9305	0.000773747	0.61981
OSBP2	-1.37235	2.24964	11.9247	0.00077591	0.61981
ENSG00000261140	0.796575	-1.3383	11.8604	0.000800553	0.61981
PPIE	-0.401191	5.27078	11.6925	0.000868746	0.643363
ENSG00000263244	-7.64837	-2.53384	12.1393	0.000936194	0.664424
SMOC2	3.1477	-3.03675	11.3546	0.00102471	0.671543
SLC25A39	-0.503302	5.8097	11.3538	0.00102508	0.671543
SUSD5	2.21102	-2.44441	11.2241	0.00109239	0.689137
BCL2L1	-0.568631	6.1246	10.7621	0.00137121	0.815169
FAM220A	-3.83345	-2.21746	10.6321	0.00146217	0.815169
ARHGEF37	-1.14715	-1.7508	10.605	0.00148188	0.815169
TRGV1	3.41887	-3.49916	10.6027	0.00148361	0.815169
LINC00570	-2.56217	-3.13374	10.2782	0.00174265	0.880339
ALG1L13P	1.3622	-2.29918	10.1548	0.00185295	0.880339
CDH4	-1.0749	-1.50612	10.1492	0.00185812	0.880339
ENSG00000224738	0.584849	-1.31394	10.1431	0.00186378	0.880339
AGGF1P10	-3.17684	-3.29967	10.0951	0.00190884	0.880339
ENSG00000259065	0.880737	-1.23986	10.0915	0.00191232	0.880339
HBD	-2.50883	2.01594	9.95963	0.00204236	0.880426
SNCA	-1.04738	4.37596	9.95004	0.00205217	0.880426
ESRG	-2.88754	-3.9775	9.78743	0.00222603	0.880426
GPR146	-0.503396	1.22698	9.7229	0.00229917	0.880426
IGLV3-10	-1.94864	-1.88233	9.69563	0.00233082	0.880426
STRADB	-0.57503	4.79318	9.68269	0.002346	0.880426
AHSP	-2.58774	0.4652	9.61431	0.00242788	0.880426
ADAMTS2	2.34962	-0.222494	9.55741	0.00249827	0.880426
PODN	0.774327	0.369373	9.47449	0.00260464	0.880426
POU2F3	-2.14714	-3.11325	9.46038	0.00262319	0.880426
SOX6	-1.7312	-2.01313	9.44816	0.00263938	0.880426
PI3	3.36962	-1.73759	9.44539	0.00264306	0.880426
PMS2P8	3.70539	-3.77143	9.48086	0.00267965	0.880426
SNAP91	3.3194	-1.87528	9.40307	0.00269999	0.880426
BPGM	-0.498557	4.4838	9.37228	0.0027422	0.880426
SEZ6L	0.515206	2.90204	9.34976	0.0027735	0.880426
SPTA1	-1.23664	-0.982316	9.33199	0.00279847	0.880426
SLC6A9	-1.15938	-1.64062	9.30074	0.00284292	0.880426
CA1	-2.63359	2.46194	9.24334	0.0029265	0.890126
BTNL8	2.32103	-0.877786	9.13358	0.00309344	0.924396
HBG1	4.10718	0.203469	8.97204	0.0033572	0.981933
ANK1	-0.822452	3.47438	8.94632	0.00340128	0.981933
TRBV11-2	-0.540162	0.991626	8.83677	0.0035959	1
FCGR3B	2.66583	4.12999	8.79156	0.00367953	1
DLGAP2	-2.59243	-3.34929	8.6665	0.00392148	1
ENSG00000234287	2.01004	-2.56769	8.63144	0.00399223	1
PGA3	1.7387	-0.882195	8.56159	0.00413712	1
LINC00355	-5.63865	-3.29775	8.84968	0.00414937	1
ENSG00000265967	-0.576841	-1.68086	8.53613	0.00419128	1
ENSG00000257411	-4.65519	-3.81183	8.709	0.00426876	1
GSPT1	-0.165495	7.13352	8.49899	0.00427161	1
IGLV7-46	-1.98091	0.117851	8.48679	0.00429833	1
IFIT1B	-2.25425	0.443292	8.47757	0.00431863	1
PLEK2	-0.810444	-1.10146	8.44369	0.00439414	1
UTP14C	5.2258	-3.57788	9.00072	0.00451846	1
PLVAP	-0.794701	0.597641	8.36165	0.00458269	1
HBG2	-2.79028	3.34392	8.35862	0.00458982	1
LINC01602	4.48905	-4.1325	8.66836	0.00473225	1
ENSG00000268734	-3.76697	-2.70973	8.28513	0.00476611	1
PI16	-0.571573	2.59952	8.23902	0.00488027	1
TSPAN5	-0.336662	3.78672	8.23209	0.00489768	1
MAPK11	-0.381722	1.90862	8.2095	0.00495486	1
ENSG00000274276	2.41366	-3.54141	8.20448	0.00496765	1
SELENBP1	-1.99545	1.8029	8.1312	0.00515841	1
BCAM	-1.79732	-3.0132	8.11352	0.00520556	1
MRC2	-0.649453	1.38061	8.08368	0.00528617	1
ENSG00000261560	-0.665368	-1.04699	8.06859	0.00532742	1
ALPL	2.60388	0.948997	8.00614	0.00550168	1
NPIPB14P	0.603251	1.84549	7.98197	0.00557071	1
LINC00504	-0.937954	-0.155104	7.97825	0.00558141	1
TRIM35	-0.171249	5.14458	7.96051	0.00563275	1
GNG4	-2.17405	-3.63143	7.93006	0.00572202	1
HOXA9	-0.880739	-0.214098	7.92227	0.00574507	1
GYPC	-0.307277	5.75029	7.90261	0.00580372	1
GPR89A	-0.186669	3.98172	7.88127	0.0058681	1
B3GNT6	-3.09626	-4.1247	7.86037	0.00593183	1
CADM4	0.391865	0.622996	7.82784	0.00603252	1
CNTNAP3	2.40021	-1.15344	7.82221	0.00605012	1
VSTM4	-1.81564	-1.61248	7.82196	0.00605088	1
MME	1.8975	3.10823	7.80061	0.00611812	1
DMTN	-0.620976	5.021	7.76392	0.00623549	1
SLC4A1	-2.20429	4.53277	7.71856	0.00638383	1
CLUHP3	-0.429463	5.06134	7.65497	0.00659794	1
ITGA8	-2.32855	-1.74602	7.63937	0.0066516	1
KLC3	-2.02594	-2.81916	7.63398	0.00667025	1
ITGAD	1.79537	-0.17264	7.6136	0.00674124	1
TNFRSF4	-0.531876	1.6566	7.61156	0.00674841	1
VWCE	-1.23689	-2.15467	7.59708	0.00679935	1
EPB42	-2.19019	1.34174	7.59332	0.00681267	1
FOLR3	1.27823	2.64925	7.56204	0.00692435	1
PTPRT	2.46687	-4.14098	7.50085	0.00714839	1
MSLN	-2.42671	-0.331841	7.47254	0.00725455	1
HLF	-0.52789	1.3725	7.45339	0.00732732	1
TNFRSF10C	1.015	3.975	7.43563	0.00739548	1
DCAF12	-0.477895	6.40388	7.4217	0.00744937	1
DOC2A	0.655486	-1.6581	7.40394	0.00751869	1
FECH	-0.291786	4.82852	7.40333	0.00752111	1
RPGRIP1	0.465562	1.94444	7.35831	0.0076999	1
ENSG00000271581	-2.27049	-3.01245	7.33624	0.00778918	1
OR2W3	-1.13204	-0.443666	7.32542	0.00783331	1
LINC01260	-0.536666	-0.531315	7.30501	0.00791731	1
CXCL16	0.42935	5.94165	7.30487	0.00791791	1
RUNDC3A	-1.58688	-0.959682	7.26644	0.00807863	1
KRT23	1.31872	1.08664	7.20962	0.00832247	1
ENSG00000227066	1.2256	-2.19646	7.20213	0.00835517	1
SIGLEC11	0.732236	1.18878	7.18833	0.00841583	1
RPL29P11	-2.76067	-3.6126	7.1883	0.00841596	1
ENSG00000280007	-0.811761	-1.83071	7.18443	0.00843305	1
PACSIN3	1.67202	-2.54185	7.16386	0.00852444	1
HBQ1	-1.35403	-2.4238	7.16219	0.00853188	1
SGO1-AS1	-0.586417	-1.52983	7.14682	0.00860093	1
GLRX5	-0.240791	4.34889	7.12241	0.00871177	1
LINC02207	0.68621	-1.2995	7.081	0.00890319	1
ZNF532	0.270235	4.69172	7.03147	0.00913789	1
MARCHF8	-0.220379	6.81353	6.96481	0.00946394	1
TNS1	-0.7952	3.82047	6.93254	0.00962612	1
RBM38	-0.280465	6.4912	6.91104	0.00973578	1
TOMM40L	-0.246831	4.09893	6.90977	0.00974233	1
LINC02864	3.37247	-1.48681	6.869	0.00995399	1
CHD5	-0.857043	0.0130618	6.85616	0.0100216	1
ENSG00000285688	-1.00529	-2.38169	6.85452	0.0100303	1
YPEL3-DT	1.18501	-1.59099	6.84401	0.0100861	1
ENSG00000272084	-0.469279	-0.86637	6.83678	0.0101246	1
ENSG00000284048	-4.77736	-2.85414	6.84695	0.0102265	1
AGAP7P	1.44872	0.931469	6.7905	0.0103751	1
CD1D	0.330694	6.04467	6.75606	0.0105657	1
FRMD4A	-0.70542	-0.717133	6.72328	0.0107505	1
ENSG00000277991	1.98956	-1.67991	6.70995	0.0108265	1
PCA3	-2.05418	-3.3614	6.70064	0.0108801	1
MMP19	-0.566107	0.407999	6.69189	0.0109305	1
ATXN7L3B	-0.127266	7.16362	6.63276	0.0112784	1
CCDC144NL	2.06275	-3.45654	6.61848	0.0113641	1
INAVA	-0.898431	-2.21898	6.57535	0.0116272	1
LRRC75A	0.2725	2.45159	6.5609	0.0117167	1
GPR199P	-2.68292	-3.59697	6.61159	0.0117886	1
CCDC3	-1.52833	-2.51351	6.54878	0.0117923	1
HOXA11-AS	-2.80978	-3.96264	6.54723	0.011802	1
DHX34	0.150133	4.68304	6.53316	0.0118906	1
STAG3L5P	-0.370235	4.54119	6.52377	0.0119501	1
RINL	-0.146971	4.59466	6.5117	0.012027	1
ADGRE3	0.590323	4.51182	6.48633	0.0121903	1
TRIM10	-1.13638	-0.429778	6.4844	0.0122028	1
LINC02980	0.253967	2.51594	6.44431	0.0124659	1
INKA2	0.442444	4.30296	6.44212	0.0124805	1
NAV3	-2.18006	-1.80424	6.44143	0.0124851	1
TMCC3	0.420981	4.70413	6.41021	0.0126944	1
FAM210B	-0.235785	5.76667	6.40743	0.0127133	1
CCDC107	-0.230107	3.313	6.40187	0.012751	1
TRBV10-2	-0.88582	-0.964821	6.38599	0.0128593	1
KRT8P46	0.499908	0.54582	6.37714	0.0129202	1
CBR3-AS1	-0.321757	0.502075	6.36646	0.012994	1
C3orf14	0.450317	1.25572	6.33164	0.0132376	1
HCG22	2.29628	-3.79541	6.32644	0.0132744	1
PHLDA3	-0.709573	-1.0477	6.31531	0.0133535	1
ABCC13	-1.90181	-2.68567	6.30844	0.0134026	1
ZMYND15	0.364687	2.13116	6.3063	0.013418	1
CEACAM19	0.463825	1.12405	6.30268	0.0134439	1
NECAB2	1.22542	-2.3205	6.28579	0.0135658	1
ZDHHC16	-0.121405	3.79663	6.27344	0.0136556	1
MTUS2	-0.820858	-1.92506	6.24629	0.0138553	1
DNAI2	-0.527689	-0.175253	6.24207	0.0138866	1
RFTN2	1.82865	-2.64704	6.22092	0.0140446	1
TMOD1	-0.789179	1.97029	6.21874	0.014061	1
PGA5	1.06013	-1.14771	6.19161	0.0142667	1
ZNF469	0.31652	2.85194	6.17612	0.0143856	1
PTPN13	-0.43306	3.33907	6.1608	0.0145041	1
SNHG22	-0.368019	4.32621	6.16062	0.0145055	1
ENSG00000280099	-0.709371	-1.28732	6.13815	0.0146813	1
FFAR2	0.692443	2.66697	6.12871	0.0147558	1
PRKAG2-AS1	0.308274	1.91214	6.11639	0.0148537	1
CNOT9	-0.0801078	5.71142	6.10914	0.0149116	1
SPTB	-0.884285	2.49989	6.07412	0.0151946	1
WDR49	0.50914	0.984304	6.04418	0.0154409	1
FAM171B	-0.479472	-0.111171	6.03845	0.0154885	1
AOPEP	0.215168	1.78158	6.01713	0.0156672	1
KIF9	0.27007	0.889244	5.99238	0.0158772	1
TMCC2	-0.655855	2.32194	5.98646	0.0159278	1
CPSF7	0.0700171	7.51826	5.97591	0.0160185	1
ENSG00000274029	0.544067	-1.70321	5.95833	0.0161709	1
VNN2	0.523026	7.48546	5.95478	0.0162018	1
NAIPP4	-0.713491	2.55345	5.92739	0.0164427	1
KLF1	-0.970137	-0.904135	5.89133	0.0167655	1
BBOF1	-0.341981	1.36337	5.87237	0.0169379	1
TDRKH-AS1	-0.434715	-0.688687	5.85146	0.0171303	1
ANKRD20A7P	-2.47897	-2.9943	5.83848	0.0172507	1
HEPACAM2	-1.63112	-3.13083	5.79116	0.0176977	1
CCT6P1	0.20552	2.26439	5.7263	0.0183301	1
SLC30A8	-2.19021	-3.32485	5.72503	0.0183427	1
DUSP15	2.09518	-3.90007	5.72027	0.0183901	1
PDCD6IP	0.134741	7.91888	5.67615	0.0188353	1
ACBD7	-1.16244	-1.58599	5.67137	0.0188841	1
PILRB	-0.266552	5.76875	5.65759	0.0190259	1
CCZ1	-0.159281	5.93303	5.64871	0.0191178	1
ENSG00000278996	2.96066	-1.4351	5.64646	0.0191412	1
TPCN1	0.182281	6.99132	5.64059	0.0192023	1
DPM2	-0.157405	4.23541	5.60413	0.0195865	1
MBLAC1	-0.456141	-0.531105	5.59992	0.0196312	1
CCDC122	0.601909	0.910719	5.58133	0.0198307	1
INTS4P1	1.85589	-0.723049	5.56848	0.0199698	1
LRP8	-0.173381	4.00985	5.54859	0.0201871	1
MFSD4B	0.216354	3.44135	5.50239	0.0207015	1
SIPA1L1	0.194424	6.78141	5.4988	0.0207421	1
LINC02762	-0.413073	1.21362	5.47324	0.0210332	1
HBB	-1.85543	11.0916	5.4665	0.0211106	1
MARS2	-0.186253	3.58928	5.4577	0.0212123	1
PVT1	-0.252802	3.10638	5.44998	0.0213018	1
COLQ	-0.515323	3.65526	5.44761	0.0213294	1
AQP1	-0.624954	-1.31649	5.44692	0.0213375	1
ENSG00000276900	0.265888	1.87799	5.44072	0.0214098	1
BMS1P4-AGAP5	-0.344378	2.34521	5.43104	0.0215232	1
ENSG00000230896	-0.606809	-1.83306	5.41816	0.0216751	1
CCDC17	0.261168	1.16765	5.4154	0.0217079	1
FAM83A	-1.45915	-3.2162	5.41347	0.0217307	1
PTPRN2	0.328731	2.57566	5.39429	0.0219597	1
COL7A1	0.342266	0.469383	5.3727	0.0222205	1
ENSG00000272173	-0.546994	-1.74409	5.37105	0.0222406	1
WWC1	0.610478	-0.111306	5.36923	0.0222627	1
ENSG00000276649	0.485322	-0.40667	5.36557	0.0223074	1
SLC39A8	-0.228108	4.82151	5.35181	0.0224759	1
EPN2	0.267126	2.52523	5.33496	0.0226842	1
KANK1	0.573738	3.74728	5.33271	0.0227122	1
RAB3IL1	-1.19174	-2.31368	5.32748	0.0227772	1
LGR4	0.456804	1.24242	5.3004	0.0231177	1
CDC7	-0.258699	3.18545	5.29918	0.0231331	1
CHRNB1	-0.163639	3.17081	5.2988	0.0231381	1
GYPA	-1.69498	-2.82557	5.29581	0.023176	1
ENSG00000215861	0.592093	-0.576554	5.28136	0.0233603	1
EIF3C	-0.291815	8.37689	5.2788	0.0233931	1
GTF2IRD1	-0.55651	-0.899884	5.26836	0.0235274	1
ENSG00000260005	0.702718	-1.54333	5.24982	0.023768	1
CMTM2	0.943475	0.851593	5.24176	0.0238735	1
SMIM24	-0.763207	-1.84375	5.24119	0.0238808	1
SLC20A1-DT	-0.390215	2.13949	5.2355	0.0239556	1
ENSG00000275527	-1.30175	-3.15413	5.23423	0.0239723	1
HBA1	-1.77291	10.0865	5.2168	0.0242029	1
KCNQ3	-0.605137	-0.645458	5.19861	0.0244461	1
PDE7B	0.418869	0.787312	5.19372	0.0245118	1
RBFOX3	1.24372	-2.62449	5.1882	0.0245863	1
IFI27	-1.14143	-1.1118	5.16717	0.0248725	1
GOLGA8H	0.538244	-0.0122086	5.15392	0.0250545	1
GMPR	-0.621642	2.61911	5.1517	0.025085	1
ING1	0.15191	5.21107	5.15161	0.0250863	1
RASA4DP	0.553323	0.528994	5.14791	0.0251374	1
ENSG00000278909	-1.4463	-3.40401	5.13126	0.0253689	1
ARMC9	0.712875	-1.12468	5.10609	0.0257233	1
CEP192	0.168254	6.16066	5.10406	0.025752	1
SPACA6	0.375724	-0.90154	5.0949	0.0258824	1
ENSG00000272625	0.444533	0.19727	5.09034	0.0259476	1
CCL13	-1.86269	-3.89739	5.08759	0.0259869	1
ADAM1A	-1.28408	0.0513671	5.0784	0.026119	1
ENSG00000270066	3.45952	-4.28954	5.15706	0.0261385	1
ARHGEF39	-0.480093	-0.858774	5.06799	0.0262695	1
ENSG00000273204	0.8084	-2.22922	5.0528	0.0264906	1
TRIM58	-0.716139	5.49187	5.04963	0.026537	1
HEMGN	-0.633656	2.75108	5.04788	0.0265626	1
RNF141	0.200738	6.42093	5.04459	0.026611	1
WDR17	0.349489	1.53905	5.04448	0.0266125	1
UHRF1BP1	0.236287	5.77416	5.03558	0.0267436	1
CD226	-0.23788	6.73497	5.02797	0.0268564	1
CCDC68	1.17254	-0.706602	5.02596	0.0268862	1
CXCR2	0.909256	4.91459	5.01049	0.027117	1
IL1R1	0.514953	3.02638	5.00539	0.0271936	1
RMDN3	-0.17322	4.73316	5.00074	0.0272636	1
ENSG00000285708	-0.601894	0.26202	4.99925	0.027286	1
RGL1	-0.312174	2.92377	4.97856	0.0276001	1
PSMG4	-0.185416	2.79102	4.9693	0.0277419	1
HBA2	-1.74497	10.6855	4.96763	0.0277675	1
DOCK1	0.421278	1.02856	4.96089	0.0278713	1
EIF4EBP3	0.24655	1.91952	4.95512	0.0279606	1
TUBBP10	0.97722	-2.11745	4.9551	0.0279609	1
REL	0.166431	7.59055	4.94265	0.0281543	1
ENHO	0.610702	0.250131	4.9395	0.0282034	1
GSTK1	-0.110937	7.97137	4.93865	0.0282168	1
EPB41L1	0.631508	-1.80318	4.91785	0.0285438	1
GOLGA8N	-0.37612	5.40085	4.90498	0.0287482	1
SLC5A11	-1.20859	-2.11987	4.8925	0.0289479	1
CD109	-0.340228	2.02404	4.89041	0.0289815	1
ENSG00000275759	0.621151	-2.03981	4.88116	0.0291306	1
MED22	0.128157	5.5265	4.87752	0.0291895	1
ENSG00000251661	0.615563	1.42625	4.85611	0.0295385	1
MSH3	-0.170149	4.66425	4.85419	0.0295702	1
NUPR1	-2.08972	-3.36922	4.83356	0.029911	1
NBPF20	-0.51105	2.55364	4.80911	0.0303205	1
PHF19	-0.142372	5.73743	4.80416	0.0304039	1
TCF7L1	0.752324	-2.0507	4.79788	0.0305104	1
METRN	-0.354093	0.750205	4.79247	0.0306024	1
PIP5K1B	0.264153	2.88097	4.78893	0.0306628	1
ENSG00000270972	-0.867802	-1.84869	4.76779	0.0310258	1
NPIPB7	-1.20162	-2.93977	4.76766	0.031028	1
CD320	-0.294337	2.97469	4.7656	0.0310637	1
MTCO1P12	-1.22379	6.51611	4.74932	0.0313466	1
HGH1	-0.126484	3.55596	4.7459	0.0314065	1
CXCR1	1.10656	3.41997	4.73967	0.0315158	1
SFRP2	-1.72403	-3.2487	4.73798	0.0315454	1
EML2	-0.10905	5.21191	4.73241	0.0316435	1
PSMC5	-0.0890452	6.65062	4.72951	0.0316947	1
PGR	2.36283	-4.3052	4.76508	0.031796	1
NETO1	0.764358	0.672703	4.71233	0.032	1
AMDHD1	-0.494995	0.74215	4.70378	0.0321531	1
TSPOAP1-AS1	-0.19638	5.02884	4.70098	0.0322034	1
GALNT5	-1.46049	-3.49485	4.68619	0.0324704	1
CFAP58	0.647025	-1.74835	4.66475	0.0328616	1
IL1R2	0.744585	1.54686	4.63799	0.033357	1
FAM20A	-1.26873	1.76142	4.62981	0.0335099	1
CNN2P9	0.31895	-0.454551	4.62683	0.0335659	1
TGM3	1.94368	-3.32485	4.62436	0.0336123	1
PGA4	1.14905	0.216323	4.61586	0.0337726	1
PHKG1	-0.272743	-0.200241	4.61431	0.0338018	1
TRGV9	0.68362	2.07306	4.59951	0.0340832	1
FAM182B	1.08831	-2.7857	4.59274	0.0342127	1
LPCAT4	-0.15652	4.74726	4.58979	0.0342693	1
GTF3C6	-0.122778	4.62761	4.5879	0.0343055	1
CDCP1	0.366002	0.868598	4.58481	0.034365	1
NAIF1	0.121275	3.57907	4.57665	0.0345225	1
NDUFB2-AS1	-0.284787	-0.64001	4.57287	0.0345957	1
KDM4B	0.111492	6.3018	4.56813	0.0346877	1
ARLNC1	1.3926	-2.6846	4.55874	0.0348708	1
ENSG00000219201	-1.41178	-2.80859	4.55066	0.0350292	1
TMPO-AS1	-0.176962	1.49396	4.54309	0.0351784	1
ANXA9	0.717444	-0.998392	4.5409	0.0352217	1
LINC02916	0.288557	-0.437153	4.52353	0.0355666	1
TTC39C	-0.187355	5.93766	4.51929	0.0356515	1
SNHG21	0.170512	1.47915	4.51676	0.0357022	1
RRS1	-0.140095	4.35189	4.49913	0.0360575	1
PPP1R14C	0.814954	-2.07699	4.49125	0.0362176	1
ENSG00000261499	0.411039	0.488782	4.48485	0.0363481	1
CCL22	-1.28595	-1.70141	4.47394	0.0365718	1
HECW2-AS1	-0.457113	1.39317	4.46559	0.036744	1
ENSG00000226571	0.884006	-1.37399	4.46019	0.0368559	1
PLEKHH1	0.75118	-1.77214	4.45558	0.0369516	1
FERMT2	-0.627463	-1.98328	4.44852	0.0370987	1
ST6GALNAC2	0.54788	2.34941	4.44218	0.0372315	1
CCND2	-0.17774	7.42872	4.43403	0.0374027	1
ASH2LP1	-1.26544	-2.59553	4.42592	0.037574	1
ALDH16A1	0.157015	5.34996	4.42379	0.037619	1
ENSG00000249624	0.167375	5.31287	4.42043	0.0376904	1
TRMT61A-DT	0.286638	0.748081	4.39431	0.0382495	1
CARMIL1	0.352994	2.9711	4.38926	0.0383586	1
ENTPD1	0.215502	6.82271	4.38561	0.0384377	1
PRPF6	0.126934	6.9626	4.37945	0.0385716	1
LINC01036	-0.555783	-1.69456	4.37797	0.0386037	1
ENSG00000272918	-0.420441	-0.753831	4.3645	0.0388984	1
LRP2BP	-0.560975	-1.88927	4.36356	0.0389191	1
SRP54-AS1	-0.457673	-1.54771	4.35451	0.0391185	1
CASKIN2	0.420402	-0.918743	4.34497	0.0393299	1
ZNF771	-0.459296	-0.848976	4.33857	0.0394723	1
PELI1	0.248336	6.41931	4.33399	0.0395747	1
LINC02899	-1.45161	-2.19274	4.32887	0.0396894	1
MEOX1	-0.495531	1.61969	4.31581	0.0399837	1
GSDME	0.726336	0.0553141	4.31393	0.0400262	1
DNMT3B	0.272803	0.300895	4.30534	0.0402211	1
STK19	0.109118	3.76156	4.30351	0.0402628	1
ENSG00000260997	-0.127486	4.79935	4.27911	0.0408228	1
SCAMP4	0.153818	4.9126	4.2649	0.0411529	1
THBS1	1.06951	7.7075	4.2541	0.0414056	1
ENSG00000256664	-0.218977	1.7861	4.24909	0.0415233	1
RAB20	0.444761	3.9043	4.23805	0.0417841	1
PLD3	0.218063	6.76723	4.23729	0.0418021	1
MSANTD3-TMEFF1	0.327135	-0.0170238	4.2331	0.0419016	1
FRG1BP	-0.424352	1.45097	4.22821	0.0420179	1
SPTBN5	-0.301628	2.35937	4.21842	0.0422521	1
ENSG00000268947	-0.519476	-1.62903	4.20199	0.0426482	1
ENSG00000259677	-0.743757	-1.96623	4.19988	0.0426993	1
PHLDB2	-0.33989	3.08271	4.19929	0.0427137	1
EXOC3-AS1	0.262144	0.0651132	4.19438	0.0428329	1
ENSG00000276672	0.277549	0.183514	4.19182	0.0428952	1
ENSG00000282416	1.07679	1.3149	4.18557	0.043048	1
TTC21A	0.289876	2.65462	4.17019	0.0434259	1
OR2A9P	0.686005	1.44562	4.16446	0.0435677	1
TRBV7-6	-0.604273	0.0696862	4.15798	0.0437287	1
ROGDI	0.257626	5.02778	4.15746	0.0437416	1
EAF1-AS1	-0.580821	-1.26965	4.15542	0.0437923	1
SLC14A1	-0.339362	3.31388	4.14247	0.0441164	1
KCNK5	-0.408311	-0.375903	4.1412	0.0441484	1
TMEM9B-AS1	-0.480443	0.315012	4.14103	0.0441527	1
HAL	0.339777	4.76993	4.13944	0.0441926	1
SLC16A4	0.490964	-1.2311	4.13791	0.044231	1
KBTBD6	-0.215763	2.82351	4.13382	0.0443343	1
PTPN7	-0.165128	5.94084	4.13301	0.0443546	1
GYPB	-1.40148	-2.71426	4.11888	0.0447132	1
CCZ1B	0.349754	5.35909	4.11532	0.0448038	1
NPM1P7	0.401767	3.22006	4.11203	0.0448881	1
FCGR2C	0.431387	6.29208	4.11117	0.0449101	1
MTRR	-0.118516	5.50276	4.10286	0.0451234	1
ENSG00000269937	0.263559	3.32931	4.09357	0.045363	1
WNT10A	-0.404885	1.02562	4.09172	0.0454109	1
NYAP2	-1.27408	-2.75048	4.09125	0.0454229	1
ZNF610	0.427045	-0.0505988	4.08119	0.0456846	1
NEU4	1.53349	-2.1133	4.079	0.0457415	1
STBD1	-0.504862	1.21193	4.07712	0.0457906	1
ESR1	-0.399613	0.885691	4.07574	0.0458268	1
GJB6	-1.13102	-0.186234	4.06987	0.0459806	1
TNFAIP8L1	-0.136438	4.29317	4.06756	0.0460414	1
HSDL2	0.178213	5.22265	4.066	0.0460825	1
ENSG00000286030	-0.617691	-0.345061	4.05336	0.0464161	1
ENSG00000279631	0.320661	-0.181639	4.05127	0.0464718	1
COPB2-DT	0.354404	-1.36887	4.04846	0.0465463	1
RNASE1	-0.881889	-0.342022	4.04835	0.0465492	1
KLK1	0.821045	-0.846613	4.0478	0.0465639	1
CHST14	0.119494	3.69524	4.04779	0.0465642	1
SNX32	0.585133	-1.68824	4.04254	0.046704	1
TBC1D24	-0.184267	3.75264	4.04183	0.0467231	1
UPK3BL3P	0.445698	-0.625368	4.03792	0.0468275	1
FCGR2B	0.401963	4.79042	4.03761	0.0468357	1
XRCC3	0.177436	2.49718	4.03486	0.0469096	1
TMEM268	0.134312	5.4495	4.03404	0.0469315	1
YARS1	-0.0905413	6.3572	4.03197	0.0469872	1
TFEB	0.187966	5.29128	4.02402	0.0472013	1
FOXN3-AS1	0.306115	-0.449557	4.01707	0.0473891	1
KCNA2	-0.314549	2.28709	4.01469	0.0474539	1
NSUN3	-0.109103	4.66393	4.01363	0.0474825	1
KAT2B	-0.114397	7.1664	4.0013	0.0478189	1
OPTN	-0.188225	6.52294	3.99778	0.0479153	1
CDCA7	-0.274617	2.5283	3.99183	0.0480789	1
RAP1GDS1	-0.091586	5.78544	3.99058	0.0481133	1
COL5A2	-0.870063	0.48042	3.98877	0.0481631	1
SASH1	0.472245	4.37439	3.98623	0.0482334	1
THEM5	-1.29645	-3.14545	3.97048	0.0486704	1
ENSG00000284057	-1.54793	-1.14408	3.97024	0.0486773	1
LINC02972	-1.28699	0.708759	3.96805	0.0487383	1
ELAC2	-0.0657872	5.71634	3.96532	0.0488146	1
C12orf43	-0.0895944	4.284	3.95376	0.0491395	1
RNF10	-0.13952	7.39742	3.95314	0.0491569	1
PGAP6	-0.255207	5.86206	3.95269	0.0491696	1
CD8B2	0.84995	-1.76511	3.95109	0.0492146	1
WDR86	-0.601089	0.169574	3.94883	0.0492785	1
USP14	-0.128609	5.74257	3.94731	0.0493215	1
RBPMS2	-0.629757	0.256538	3.93828	0.0495777	1
ENSG00000279500	-0.438059	-0.575118	3.93761	0.0495967	1
ENSG00000280202	-0.178697	3.51042	3.92952	0.0498275	1
ENSG00000279168	-0.445067	1.62001	3.92836	0.0498609	1
NKX3-1	0.523871	0.140922	3.92745	0.0498868	1
ENSG00000260917	-0.165346	3.2697	3.92483	0.0499621	1
SPINT2	0.136224	5.49131	3.90662	0.0504874	1
HOXA10	-0.686893	-0.103078	3.90459	0.0505463	1
PITRM1-AS1	-0.380021	-0.185081	3.90086	0.0506548	1
PITX1	1.89848	-4.00795	3.89187	0.0509172	1
NAT14	0.210187	0.390215	3.88263	0.0511885	1
CATSPERB	-0.496213	0.0633751	3.87617	0.0513791	1
GREM2	-0.500279	0.962589	3.87371	0.051452	1
ENSG00000261167	-0.17298	1.47197	3.87116	0.0515275	1
TMBIM4	0.164407	6.10641	3.87037	0.051551	1
PRKAB1	0.116677	4.97927	3.86183	0.0518049	1
PRAMENP	0.955395	-1.09797	3.85356	0.0520521	1
CATSPERE	-0.281275	-0.468621	3.84776	0.0522263	1
TNS4	-0.451189	-1.31661	3.84054	0.0524439	1
FMO5	0.258705	3.96679	3.83958	0.052473	1
KYNU	0.2732	5.62769	3.83783	0.052526	1
COL23A1	-0.648477	-1.73144	3.83746	0.0525372	1
ST8SIA1	-0.34846	3.19667	3.83308	0.05267	1
GFUS	-0.0913697	4.6848	3.83262	0.052684	1
ENSG00000262877	0.597556	1.06664	3.82699	0.0528554	1
GLCCI1	-0.204004	5.12195	3.8149	0.0532249	1
ZMIZ1	0.179807	7.34095	3.81162	0.0533258	1
ALDH18A1	-0.155875	4.98801	3.8106	0.0533574	1
KRBOX5	-0.135688	4.29039	3.80993	0.0533779	1
PCGF2	0.376896	-1.21512	3.80705	0.0534665	1
ERAP1	-0.259762	7.62859	3.80215	0.0536182	1
SALL4	-0.73962	-1.85663	3.79532	0.0538299	1
CST3	0.284656	8.0702	3.79494	0.0538418	1
NUDT16-DT	0.529456	-0.871943	3.79118	0.0539588	1
B4GALNT3	-0.637254	1.61404	3.79058	0.0539773	1
CHN1	-0.385786	1.67728	3.78777	0.0540651	1
RPIA	-0.128994	4.86996	3.77852	0.0543547	1
CPSF1P1	1.49999	-1.76743	3.76887	0.0546588	1
LINC01106	-1.59453	-2.85814	3.7648	0.0547873	1
SKAP1	-0.192161	5.80651	3.76261	0.0548569	1
ENSG00000245025	-0.204017	1.82017	3.75599	0.0550673	1
NEPRO-AS1	-0.478724	-1.70693	3.75458	0.0551121	1
AVEN	-0.163322	2.49741	3.75137	0.0552146	1
SPP1	-1.29418	-3.16911	3.74761	0.0553347	1
TRBV12-3	-0.418217	1.79682	3.73851	0.0556268	1
NOP2	-0.102736	5.52723	3.73623	0.0557004	1
LINC01786	-0.535029	-1.81742	3.73335	0.0557934	1
ZNF502	0.392717	1.79583	3.73239	0.0558243	1
SLC12A8	0.559392	-2.01696	3.72973	0.0559105	1
ENSG00000273759	0.279904	0.303601	3.72694	0.0560009	1
FGF2	0.894094	-1.04843	3.71849	0.0562754	1
ATIC	-0.104612	5.53752	3.71729	0.0563148	1
LY86	0.249109	5.49697	3.71155	0.0565023	1
ENSG00000241490	-0.322799	0.911047	3.71129	0.0565108	1
ABCF2	-0.0979875	5.21938	3.70253	0.0567984	1
SERPINI2	0.580771	-1.21334	3.70036	0.0568698	1
HBM	-1.37572	-2.96722	3.69975	0.0568899	1
H3-5	-1.82483	-2.74012	3.69969	0.0568921	1
EME2	-0.16548	4.95209	3.69782	0.0569536	1
RAVER2	-0.668254	2.87458	3.6975	0.0569641	1
RSPH3	0.209114	3.69088	3.69436	0.057068	1
SAP130	0.0720127	5.21874	3.69201	0.0571457	1
SMIM11	-0.475321	2.06174	3.69076	0.0571872	1
CDC25A	-0.52849	-0.630224	3.68963	0.0572247	1
NR6A1	0.292273	1.93411	3.68947	0.0572302	1
USP16	-0.0809385	6.4277	3.68196	0.05748	1
ENSG00000285886	-0.448373	-0.875732	3.68118	0.0575058	1
PLCH2	-0.319179	4.66224	3.67741	0.0576319	1
ELOVL4	-0.527297	0.513945	3.67431	0.0577355	1
GOLM1	0.344365	5.22293	3.67045	0.0578652	1
DNAJC5B	0.615643	-1.2621	3.66281	0.0581224	1
MAP4K3-DT	0.24453	-0.405961	3.66073	0.0581925	1
TUFT1	0.193567	1.55103	3.64472	0.0587366	1
HMGB3P32	-0.486865	-0.753319	3.63867	0.0589434	1
ENSG00000274220	-0.356042	-0.671352	3.62901	0.0592752	1
ZNF222	-0.213223	1.64341	3.62614	0.0593744	1
UCHL1	1.063	-2.80621	3.62046	0.0595708	1
YEATS4	-0.196129	3.71482	3.61589	0.0597295	1
AK1	-0.274758	3.0245	3.60993	0.0599369	1
CLEC4G	0.448282	-0.241961	3.6094	0.0599556	1
LINC03020	-1.45615	-2.38597	3.60222	0.0602066	1
ZDHHC12-DT	-0.267804	0.429058	3.5915	0.0605836	1
CASQ1	1.55263	-0.640555	3.59083	0.0606075	1
RECQL	-0.104597	6.59346	3.58358	0.060864	1
ENSG00000279744	-0.328272	0.861678	3.5722	0.0612689	1
TRIM7	-0.580867	2.42992	3.56788	0.0614235	1
ZNF641	0.135732	6.72664	3.56072	0.0616806	1
AFAP1-AS1	0.799627	-2.31136	3.56054	0.061687	1
MRPS16	-0.0613759	5.32421	3.55837	0.0617653	1
PGBD5	0.750797	-0.627412	3.5538	0.0619302	1
LINC01506	0.453296	-1.22964	3.55282	0.0619657	1
MGST3	-0.181746	4.70426	3.55182	0.0620018	1
MTHFD1L	-0.21119	2.52278	3.54986	0.0620729	1
HAUS4	0.182629	5.05786	3.54606	0.0622107	1
GPAT2P1	-1.32145	-1.49712	3.54032	0.0624193	1
XNDC1N	-0.199986	0.671543	3.53598	0.0625778	1
ENSG00000273387	0.408278	-1.76105	3.53432	0.0626384	1
MS4A14	0.339141	4.80679	3.53371	0.0626608	1
LGR6	0.43344	3.4285	3.53252	0.0627044	1
IGLC1	-0.999976	5.57296	3.52681	0.0629141	1
LINC00654	0.314157	1.66512	3.5186	0.0632164	1
MOCOS	-0.728943	-2.17686	3.51717	0.0632695	1
RNPEP	0.168507	6.42045	3.51637	0.063299	1
FAM215B	-0.461193	0.891941	3.51391	0.0633902	1
ENSG00000251023	0.230037	0.425882	3.51349	0.0634055	1
ECHDC3	0.403894	0.747125	3.51224	0.0634518	1
SMPD4P1	1.14451	-2.48802	3.51119	0.0634911	1
PWWP3A	-0.12274	4.88681	3.51081	0.0635051	1
ENSG00000272941	0.19151	1.92315	3.50973	0.0635453	1
TPBG	0.742606	0.281544	3.50953	0.0635527	1
GTF2H4	-0.130487	3.70418	3.50497	0.0637224	1
PRKAG2	0.0843963	5.9282	3.48938	0.0643064	1
BATF3	0.274899	1.58718	3.48102	0.0646219	1
EPHB4	0.222661	3.25382	3.47373	0.0648983	1
RPL21P119	1.34984	-2.12552	3.47217	0.0649578	1
RNF17	-2.06658	-3.06965	3.46949	0.0650598	1
RAB2B	-0.111636	4.68012	3.46781	0.0651237	1
PRAL	-0.561011	-1.60996	3.46244	0.0653292	1
CUL4A	-0.0792008	6.86236	3.45937	0.0654467	1
KAZN	0.685556	-1.58003	3.45856	0.0654778	1
HAGH	-0.131049	4.7236	3.45785	0.0655052	1
ATAD1	-0.0975561	5.68174	3.45388	0.0656576	1
RGL4	-0.217374	2.47212	3.45279	0.0656997	1
ENSG00000206567	0.596653	-2.05702	3.45135	0.065755	1
TDRD12	-0.76867	-0.760103	3.45121	0.0657605	1
ORMDL3	-0.265995	6.28606	3.45088	0.0657734	1
ENSG00000248734	-0.474607	-1.77428	3.44895	0.0658479	1
CNTN4-AS1	1.41927	-3.41391	3.4489	0.0658498	1
PRSS16	0.471168	-0.558841	3.44862	0.0658605	1
BCL6	0.294783	6.8485	3.4411	0.0661515	1
RASIP1	-1.67748	-0.947784	3.44059	0.0661714	1
GALNT8	-0.386627	1.28611	3.44021	0.0661862	1
IQCD	0.348331	-0.541657	3.43406	0.0664256	1
NQO1	-0.348698	1.2937	3.42926	0.0666129	1
PLIN4	1.04572	-1.59413	3.42674	0.0667115	1
ENSG00000265100	0.477729	-1.27041	3.42532	0.0667671	1
ENSG00000270175	0.350797	-1.07143	3.42352	0.0668379	1
CD300LF	0.235015	6.27238	3.42339	0.066843	1
ABHD6	0.141415	3.12687	3.42173	0.0669082	1
CD300LB	0.253987	5.97437	3.41889	0.0670198	1
CCDC162P	-0.459047	-0.44846	3.40684	0.0674958	1
RAMP2-AS1	-1.72497	-3.43399	3.40495	0.0675709	1
GTPBP4	-0.0709148	5.50038	3.40149	0.0677084	1
OLR1	-1.01672	0.886332	3.39898	0.0678083	1
TRAV6	-0.405073	-0.616689	3.39822	0.0678388	1
IFIT5	0.208823	4.78262	3.39281	0.0680549	1
LMCD1	-0.414281	-0.602425	3.38875	0.0682174	1
ZNF471	0.594367	0.612295	3.38799	0.068248	1
WDR25	0.213294	2.27288	3.38488	0.0683729	1
ENSG00000260592	-1.37018	-1.96945	3.38446	0.0683898	1
RPF2	-0.139476	3.52086	3.38325	0.0684385	1
TDRKH	-0.160788	3.34661	3.38039	0.0685537	1
C9orf40	-0.236957	1.37894	3.37813	0.0686452	1
ENSG00000215154	0.218196	3.2002	3.37703	0.0686896	1
OR2A4	-2.3273	-4.59743	3.47385	0.0687182	1
SMTN	0.206303	1.98642	3.3757	0.0687433	1
ENSG00000280198	0.304051	-0.78835	3.36378	0.0692273	1
BAALC	-0.512271	-0.417568	3.36364	0.0692332	1
HLA-DMB	0.203447	7.88976	3.36333	0.0692459	1
SLC5A10	-0.709657	-1.26798	3.36064	0.0693556	1
CASP9	0.135195	4.17423	3.35846	0.0694446	1
IRAK2	-0.190653	3.35797	3.35608	0.069542	1
TNFRSF25	-0.278783	5.94673	3.3519	0.0697135	1
SHLD2	-0.0844521	5.76532	3.34864	0.0698478	1
CD160	-0.444672	4.24098	3.34522	0.0699885	1
PPP1R3G	0.546463	-0.570843	3.3441	0.070035	1
SYBU	0.67152	-0.780519	3.34018	0.0701968	1
SLFN13	-0.247427	5.88301	3.33616	0.0703633	1
PALLD	0.341819	4.01157	3.33343	0.0704771	1
ENSG00000279329	0.241516	0.123159	3.33144	0.0705598	1
ITPK1	0.170073	6.64545	3.33067	0.0705915	1
ENSG00000280571	-0.61326	-2.08524	3.32985	0.0706261	1
CCDC50	0.24579	6.10762	3.329	0.0706612	1
SPATA33	-0.139332	1.86415	3.3239	0.0708744	1
MCM3AP-AS1	-0.26303	1.21879	3.31902	0.0710789	1
SLC26A5	-1.07487	-2.12742	3.3172	0.0711552	1
PPP2R5CP	-0.380065	-0.515743	3.31645	0.0711865	1
HOXB2	-0.439417	2.60364	3.31611	0.0712008	1
PIK3CD-AS1	0.27587	-0.169795	3.31039	0.0714417	1
MTAP	-0.0919031	4.77033	3.30821	0.0715338	1
PROSER1	-0.0635473	6.16527	3.3074	0.0715681	1
ESM1	-0.557857	-0.746401	3.30174	0.0718077	1
ENSG00000260899	-0.544254	-0.770551	3.30129	0.0718267	1
PDGFB	0.32143	1.89683	3.29657	0.0720273	1
EMC1	-0.0945289	5.98763	3.29165	0.0722372	1
UPF3A	-0.118059	6.00648	3.28455	0.0725408	1
NID2	0.486919	-0.845771	3.27799	0.072823	1
LINC01943	-0.42522	-0.940103	3.27743	0.072847	1
PARD3B	0.660932	-0.524765	3.27684	0.0728723	1
PROX2	-0.5192	-0.456738	3.27633	0.0728946	1
METTL15P1	-0.697603	-2.35845	3.27385	0.0730012	1
TREM2	0.814492	-2.69487	3.2716	0.0730986	1
HIF1A	0.280354	7.75378	3.27152	0.073102	1
FGGY	0.191685	1.21119	3.27136	0.0731089	1
MT1F	0.247277	0.443978	3.26447	0.073408	1
