## Supplementary material for "Distinct baseline immune characteristics associated with responses to conjugated and unconjugated pneumococcal polysaccharide vaccines in older adults": TableS3 (part 7 of 9)

### Sheet: S3h (continued)
	logFC	logCPM	F	PValue	FDR
GALM	-0.171018	4.16333	3.26399	0.0734285	1
USP46	-0.15175	4.36633	3.26381	0.0734364	1
SDS	0.363012	-1.26	3.26367	0.0734425	1
MAPK7	0.168113	5.1993	3.25974	0.0736138	1
DPEP2	0.153083	5.71457	3.25734	0.0737183	1
MYT1L	-1.43941	-2.56434	3.25627	0.0737648	1
H6PD	0.134772	6.99297	3.25444	0.0738448	1
CCL18	-1.22558	-3.62581	3.25287	0.0739136	1
ENSG00000285884	0.511723	-1.55874	3.25222	0.0739423	1
ENSG00000232855	-0.493949	-0.706696	3.2513	0.0739822	1
TRAV38-2DV8	-0.477716	0.498919	3.24852	0.0741043	1
UBE2O	-0.0992208	5.83451	3.24486	0.0742654	1
AP4S1	-0.148409	3.15604	3.24054	0.0744556	1
SRGAP3	0.220137	2.07167	3.23935	0.0745079	1
NEK10	-0.371134	-1.52172	3.23801	0.0745672	1
ARHGAP22	0.397553	1.38503	3.23434	0.0747295	1
SEPTIN4	0.2323	1.22349	3.23363	0.0747613	1
ESPN	-0.67442	-1.27044	3.23311	0.0747843	1
GSKIP	-0.174649	4.20638	3.23229	0.0748204	1
CEP170	0.107329	6.29655	3.22933	0.0749519	1
TGFBI	0.227626	8.88143	3.22522	0.075135	1
TET2	0.153104	7.61562	3.22199	0.0752789	1
SNX29	0.122962	6.44134	3.22041	0.0753495	1
RGPD3	-0.311284	-0.482107	3.21692	0.0755055	1
NEIL1	-0.339523	3.63574	3.20627	0.0759845	1
PNLDC1	0.982674	-2.19109	3.20576	0.0760077	1
PA2G4	-0.0726059	6.8324	3.20265	0.076148	1
ZNF823	0.179068	1.78348	3.20216	0.0761701	1
RMDN2	0.167117	2.74772	3.19903	0.0763119	1
ENSG00000284930	0.358288	0.913363	3.19776	0.0763696	1
ASCC2	-0.0843001	6.1961	3.19622	0.0764392	1
ENSG00000279738	-0.124277	2.42391	3.19373	0.0765524	1
VWA7	-0.374879	0.747351	3.19062	0.076694	1
HEXA-AS1	0.298398	-0.867897	3.18561	0.0769228	1
CCDC110	0.598483	-1.86798	3.18558	0.076924	1
NOTCH2NLB	0.538759	2.0383	3.18432	0.0769819	1
FAAHP1	-0.488346	-0.156943	3.18405	0.0769941	1
TPO	-0.795939	-2.26486	3.17684	0.077325	1
MAP2	0.478139	-0.513344	3.17143	0.077574	1
PRDX1	-0.165132	6.37534	3.17127	0.0775815	1
NOP56	-0.111267	6.6622	3.16878	0.0776964	1
TNFAIP8	-0.132291	7.5769	3.16852	0.0777083	1
AQP7	-0.570805	-2.16009	3.16572	0.0778379	1
ENSG00000279917	-0.538907	-0.636452	3.1646	0.0778898	1
ALDH1A1	0.350834	6.12181	3.16366	0.0779333	1
ABCA10	-0.274695	0.122452	3.16155	0.0780313	1
PLEKHG7	0.62648	-0.649474	3.16002	0.0781023	1
JMJD1C	0.119342	7.76482	3.1577	0.0782104	1
THAP7-AS1	0.349437	0.766558	3.15722	0.0782327	1
DOCK4	0.341281	2.55145	3.15482	0.0783448	1
RTL6	-0.242316	5.13858	3.15234	0.0784604	1
ARHGEF40	0.271831	6.17663	3.15012	0.0785642	1
CHIT1	-1.04839	0.257874	3.14583	0.0787651	1
ENSG00000267074	-0.267017	2.94025	3.14491	0.0788081	1
TIGD3	0.296616	0.807632	3.14482	0.0788124	1
ZSCAN21	0.160054	2.84144	3.14232	0.0789298	1
ENSG00000256139	-0.452618	-1.89684	3.14056	0.0790127	1
TRBV24-1	-0.593494	0.63717	3.13866	0.0791023	1
ASTN2	-0.308751	0.00663408	3.13585	0.0792351	1
ENSG00000274021	0.277369	1.23798	3.13442	0.0793023	1
ENSG00000225544	-1.05259	-2.07481	3.13081	0.0794731	1
HNRNPA1L3	-0.273587	1.94981	3.12607	0.079698	1
LINC02541	0.691954	-2.41309	3.12161	0.0799105	1
ENSG00000279207	-0.188905	3.54674	3.10999	0.0804663	1
ADSS1	0.19472	1.15841	3.10861	0.0805325	1
ENSG00000204584	-0.318312	-0.385195	3.10491	0.0807107	1
CTPS1	-0.120516	4.24649	3.10404	0.0807528	1
SFT2D1	0.125103	4.83727	3.10276	0.0808142	1
CNTNAP1	-0.345808	3.12255	3.10271	0.0808167	1
MYL4	-1.18204	-0.700681	3.09939	0.0809771	1
PDCD6P1	0.18515	2.47975	3.0934	0.0812672	1
ENSG00000264207	0.249665	0.644136	3.09265	0.0813037	1
FAM157A	0.597197	2.55015	3.08248	0.0817992	1
AGAP5	0.204264	2.5797	3.07848	0.081995	1
ENSG00000227242	-1.41284	-2.19764	3.07814	0.0820119	1
LDB2	-0.705243	0.453615	3.07732	0.0820522	1
CTSK	0.242716	3.30775	3.07509	0.0821613	1
ENSG00000196696	0.229975	4.91037	3.07464	0.0821835	1
DNPEP	-0.107239	5.34907	3.07383	0.0822232	1
REXO2	-0.128004	4.09525	3.06999	0.0824125	1
C1RL-AS1	-0.255289	3.49673	3.0648	0.0826685	1
CNR1	0.569237	-0.0179237	3.06048	0.0828829	1
CPS1	-0.461761	-1.85622	3.05659	0.0830761	1
TXLNA	-0.0756891	6.27493	3.05436	0.0831869	1
ENSG00000260063	0.319753	-1.12837	3.05217	0.0832958	1
ENSG00000260973	2.07885	-1.21181	3.04878	0.0834654	1
ENSG00000272824	-1.3241	-3.53117	3.04841	0.0834838	1
SERPINF2	0.292979	0.998735	3.04549	0.0836297	1
NAMPTP1	0.626147	2.73499	3.03966	0.0839223	1
LDHD	0.399104	1.10679	3.03366	0.0842249	1
CLDND1	-0.13334	6.32817	3.03274	0.0842711	1
ENSG00000244701	-0.276129	0.926911	3.02859	0.0844812	1
KIAA0319	0.818266	-2.04507	3.02696	0.0845638	1
PAK4	0.143898	3.19308	3.02551	0.0846373	1
DENND2D	-0.168405	7.24869	3.02495	0.0846655	1
NBPF1	0.23755	4.78719	3.02327	0.0847511	1
ENSG00000272917	-0.450414	0.942392	3.02157	0.0848377	1
OTUD7B	-0.191777	3.4871	3.01983	0.0849258	1
ENSG00000280067	0.381272	-1.41952	3.01921	0.0849574	1
LOXL2	-0.253251	1.17197	3.01327	0.085261	1
PUS7	-0.172099	2.60667	3.01201	0.0853252	1
TBC1D22A	0.0866861	5.73456	3.01152	0.0853506	1
EIF5A2	-0.179311	3.25623	3.00899	0.08548	1
PDCD6IPP1	-1.27233	-2.44176	3.0087	0.085495	1
MYO9B	0.0885417	8.70931	3.00814	0.0855236	1
YES1	-0.243643	3.19296	3.00449	0.0857114	1
ELF3	0.270469	0.702413	3.00241	0.0858183	1
FMOD	1.48139	-2.64325	3.00126	0.0858779	1
HSD17B13	0.480625	-0.596527	3.00047	0.0859184	1
NME1-NME2	-0.392293	0.559748	3.00001	0.0859423	1
CSMD1	1.4819	0.56662	2.98968	0.0864771	1
MYL5	0.276458	1.61052	2.98776	0.0865772	1
FKBP11	-0.219401	5.00428	2.98474	0.0867343	1
CYB5D2	0.0984926	3.01184	2.98059	0.086951	1
MDFIC	-0.149241	7.05571	2.98052	0.0869544	1
PASK	-0.268471	5.68078	2.97731	0.0871225	1
ZNF736	0.140977	4.84394	2.97033	0.0874891	1
PIMREG	-0.549883	-2.33933	2.96946	0.0875347	1
VPS11	0.0786351	6.1621	2.96655	0.0876881	1
CSF3R	0.296405	8.92934	2.96648	0.0876922	1
SLC5A4-AS1	0.858678	0.626707	2.96529	0.0877549	1
ENSG00000271793	0.309135	-1.13829	2.96167	0.0879461	1
HLA-K	-1.08017	-1.21269	2.95886	0.0880951	1
TRBV11-3	-0.658668	-1.83308	2.95809	0.0881359	1
AMFR	0.115961	6.59749	2.95776	0.0881536	1
ABCF2-H2BK1	-0.12179	4.41592	2.95608	0.0882424	1
CMTM7	0.122626	5.60591	2.95564	0.0882662	1
PRDX2	-0.178292	5.18711	2.95242	0.0884372	1
LINC02649	0.240812	-0.325696	2.9516	0.0884811	1
EIF2S1	-0.0942226	6.15912	2.94787	0.0886802	1
UBB	-0.163388	8.33144	2.94738	0.0887059	1
RMRP	-0.7545	0.714584	2.94145	0.0890235	1
BACE2	0.473927	2.53071	2.93478	0.0893819	1
ITSN1	0.232153	4.26205	2.93388	0.0894306	1
DZANK1	-0.157377	1.45767	2.92908	0.0896896	1
NOCT	0.671969	2.76784	2.92766	0.0897665	1
SNRNP35	-0.0866721	3.93438	2.92107	0.0901241	1
HERC2P3	0.77271	4.19018	2.91979	0.090194	1
COL9A3	0.691217	0.815677	2.91966	0.0902007	1
OR2A7	0.443841	0.998154	2.91957	0.0902058	1
ENSG00000246090	-0.33593	0.702109	2.91936	0.0902173	1
MINPP1	-0.162255	3.3042	2.91646	0.0903752	1
RHAG	-1.15951	-3.28273	2.91593	0.0904039	1
MYCN	-0.711746	-1.96979	2.91439	0.0904883	1
PLGLB1	0.430807	1.23662	2.91385	0.0905177	1
AGK	-0.141064	4.99198	2.91144	0.0906496	1
HEXIM1	-0.142721	6.24835	2.91062	0.0906945	1
TMEM41A	-0.084177	4.01209	2.90576	0.0909608	1
SCIMP	0.188367	7.11595	2.90526	0.0909883	1
ENSG00000285816	0.376782	2.24311	2.90497	0.091004	1
CNPY3	0.130736	7.4443	2.9043	0.0910411	1
ENSG00000251158	-0.641804	1.31679	2.90388	0.0910639	1
UBFD1	-0.072088	5.29261	2.90197	0.0911692	1
ZFP30	-0.212465	2.74429	2.90049	0.091251	1
DRC7	0.467452	-1.85489	2.89559	0.0915212	1
ENSG00000275895	-0.354393	6.48786	2.89324	0.0916513	1
MIR3667HG	0.359116	1.65697	2.89303	0.091663	1
CALN1	-0.790717	-2.55599	2.88728	0.0919822	1
EMC1-AS1	0.328652	-1.58327	2.88435	0.0921454	1
GPANK1	0.111533	3.85003	2.88149	0.0923046	1
COPS8	-0.0582593	5.2001	2.88082	0.0923421	1
CYSLTR2	0.180639	4.50253	2.87852	0.0924708	1
MFHAS1	-0.17944	6.13232	2.87797	0.0925017	1
ACAP1	-0.134136	7.82362	2.87597	0.0926133	1
ZMIZ1-AS1	0.379819	-1.15984	2.87401	0.0927235	1
ENSG00000283239	1.19581	-1.34035	2.8732	0.0927689	1
OTOF	-0.508914	0.69033	2.87055	0.0929173	1
ENSG00000265413	-0.780113	-2.31218	2.8703	0.0929316	1
S1PR2	-0.173691	2.15104	2.86802	0.0930602	1
DNAAF10	-0.124494	3.16712	2.86426	0.0932722	1
FMNL3	-0.161756	6.87122	2.86296	0.0933456	1
AMIGO3	1.70556	-2.57844	2.85787	0.0936336	1
ENSG00000272668	0.59233	2.06771	2.85698	0.0936842	1
IGLL5	-0.751545	3.86089	2.85569	0.093757	1
LINC02982	0.979577	-3.19282	2.85327	0.0938949	1
TRIM45	0.305622	-0.892404	2.84952	0.0941082	1
MIOS-DT	-0.24186	0.518367	2.84696	0.0942546	1
LINC02193	0.508587	0.0127072	2.84544	0.0943415	1
SPATA18	0.586132	-1.94617	2.84537	0.0943453	1
WDFY4	0.206024	7.16045	2.84276	0.0944945	1
NTRK2	-0.713495	-2.22276	2.84178	0.0945508	1
ILRUN-AS1	0.206583	0.100539	2.84098	0.094597	1
NIP7	-0.077241	4.65697	2.83953	0.09468	1
SOX5	0.713561	-0.649604	2.839	0.0947103	1
SLCO4A1	-0.412899	-0.93256	2.83892	0.0947147	1
DNTTIP1	0.172573	4.62091	2.83761	0.0947902	1
SP2	0.0796157	5.47791	2.83414	0.0949901	1
OTX1	1.44709	-3.70521	2.83277	0.0950691	1
FSBP	-0.389048	1.82093	2.82778	0.0953568	1
ALKBH8	-0.130833	4.18668	2.82609	0.0954552	1
TBC1D9	0.193251	6.61884	2.82577	0.0954736	1
PAPLN-AS1	0.316216	0.543809	2.82516	0.0955087	1
SND1-IT1	-0.447524	-1.20151	2.82481	0.0955289	1
SMG1P5	0.275325	5.13977	2.82422	0.0955633	1
C13orf46	-0.401079	1.68688	2.82391	0.0955813	1
TCAF2C	1.3581	-1.96906	2.82311	0.0956276	1
SEMA3D	0.867839	-1.92501	2.8228	0.0956457	1
CCDC28B	-0.145085	2.00176	2.82048	0.0957806	1
SNX18P13	-1.20329	-1.74111	2.81423	0.0961449	1
COL11A2	0.347467	1.10352	2.81242	0.0962503	1
CCNI2	-0.27984	-0.0234645	2.81127	0.0963175	1
EEF1AKMT1	-0.171392	0.675699	2.81126	0.0963184	1
TNNC1	0.460501	-1.50203	2.81091	0.0963386	1
HNRNPA2B1	-0.0737396	9.77122	2.8107	0.0963508	1
FAM124A	0.666173	-2.33473	2.80866	0.0964707	1
ENSG00000269930	-0.285068	0.563748	2.80679	0.09658	1
LRCH1	-0.0748819	4.77428	2.80656	0.0965938	1
ENSG00000250771	-1.03032	1.87791	2.80423	0.0967302	1
ENSG00000269967	-0.563578	-2.01803	2.80067	0.0969397	1
ZNF440	0.143527	3.52144	2.79938	0.097016	1
KIAA0825	0.248102	1.78043	2.79831	0.0970788	1
MGRN1	0.109633	6.40891	2.79637	0.0971938	1
PTK6	0.284665	0.897118	2.79473	0.0972903	1
ENSG00000225528	-0.26012	1.53465	2.79342	0.097368	1
CERK	-0.1274	7.23528	2.79301	0.0973921	1
SETD2	0.0869769	7.88735	2.79271	0.0974099	1
TOX2	-0.264618	0.560973	2.791	0.0975112	1
BASP1	0.333659	5.02184	2.79076	0.0975257	1
CAMK1D	0.116564	6.74358	2.79018	0.0975598	1
ENSG00000280137	-0.303554	0.236154	2.78638	0.0977857	1
GCC2	-0.167657	7.1538	2.78595	0.0978117	1
CADM2	-1.08995	-1.40478	2.78555	0.0978354	1
C10orf88	-0.117472	3.35231	2.78537	0.0978457	1
TRBV9	0.511804	1.67349	2.78454	0.0978955	1
IGLV3-21	-0.889608	-0.123744	2.78421	0.097915	1
P3H3	0.371441	0.539524	2.78416	0.0979177	1
SLC37A2	0.263797	5.70017	2.78264	0.0980089	1
FBLN2	0.439953	1.60605	2.77966	0.0981866	1
THSD1P1	-0.536607	-1.54053	2.77952	0.098195	1
GSDMB	-0.26917	4.94729	2.77929	0.0982088	1
GRIK3	1.26625	-2.24062	2.77841	0.0982615	1
GLB1L	0.436633	2.7214	2.77717	0.0983355	1
GTF2IP12	0.220532	2.60477	2.77468	0.0984846	1
TBC1D22B	-0.0682902	4.31391	2.77178	0.0986587	1
ZNF341	0.125176	3.19186	2.77092	0.0987103	1
SEM1	-0.0701529	4.85439	2.76791	0.0988911	1
LINC02725	-0.510872	-1.89917	2.76494	0.0990705	1
SPOCK1	0.28421	1.40534	2.76446	0.0990995	1
TACSTD2	-1.34878	0.216047	2.76388	0.0991344	1
TRPS1	0.183672	6.15861	2.75823	0.0994764	1
RNF114	0.0641079	6.72042	2.75529	0.0996545	1
ABCA1	0.31897	4.62228	2.75377	0.0997469	1
SPTBN4	0.541808	-1.95959	2.75221	0.0998422	1
CPAMD8	0.439322	4.05863	2.75018	0.0999658	1
KIF26B	-0.50255	-0.140998	2.74998	0.0999776	1
ENSG00000248514	-1.11795	-3.35048	2.74924	0.100023	1
ENSG00000260007	0.217332	2.77068	2.74626	0.100205	1
MYO3B	0.98557	-0.756234	2.74589	0.100228	1
C3orf86	0.369461	1.09761	2.74413	0.100335	1
KDM7A-DT	-0.146054	2.7399	2.7413	0.100509	1
RNF220	-0.0667219	6.37541	2.73905	0.100646	1
RHD	-1.05034	-1.29958	2.73637	0.100811	1
TTC41P	0.279693	-0.704344	2.73578	0.100847	1
FLT4	0.424012	2.87556	2.72943	0.101239	1
SYNJ2BP-COX16	-1.20479	-3.38529	2.72372	0.101593	1
PDZK1IP1	-0.765722	1.86576	2.72359	0.101601	1
IGLC3	-0.788885	5.17237	2.71962	0.101848	1
PRUNE2	-0.743577	2.2449	2.71873	0.101903	1
TGFA	0.324548	3.10944	2.71618	0.102062	1
FAM21EP	0.501826	-1.77302	2.71564	0.102095	1
F11R	0.153496	6.12732	2.71435	0.102176	1
MIR181A2HG	-0.594093	-1.89558	2.71097	0.102387	1
SLC39A14	-0.155894	3.31288	2.70853	0.10254	1
ADGRB3	0.753059	-1.30974	2.7082	0.102561	1
LPAR6	-0.256575	6.73944	2.70737	0.102613	1
KLC4	0.0995817	3.855	2.7045	0.102793	1
TUBB2A	-0.547408	2.26967	2.70369	0.102844	1
RFC3	0.127058	3.03619	2.70214	0.102942	1
CAPN12	-0.306604	2.429	2.69789	0.10321	1
IGHV3-53	-0.75696	-1.34432	2.69713	0.103258	1
RRP1B	-0.0891934	6.05291	2.69384	0.103466	1
NCKAP5	0.579604	-1.12048	2.69162	0.103607	1
WLS	0.298995	4.70217	2.69103	0.103644	1
EVL	-0.141472	8.77168	2.69038	0.103685	1
MYOM1	0.204121	2.75948	2.69021	0.103696	1
ENSG00000244255	1.29703	-2.69092	2.69016	0.103699	1
LETM1	-0.064471	5.59569	2.68608	0.103958	1
TUBB6	0.33119	3.19562	2.68331	0.104135	1
CNPY4	-0.0987891	3.51029	2.68225	0.104203	1
GTF2H3	-0.0707335	4.68475	2.68133	0.104262	1
PPCDC	0.161766	3.27715	2.67541	0.10464	1
SPATA5L1	0.133337	2.85682	2.67287	0.104803	1
BAIAP2	0.242115	3.12751	2.6693	0.105033	1
XPC-AS1	0.340909	0.124892	2.66577	0.10526	1
METTL2B	-0.103902	4.42458	2.66329	0.10542	1
ENSG00000273680	-0.434449	-1.87805	2.6626	0.105465	1
REM2	0.260299	1.09546	2.66253	0.10547	1
GLYATL2	-0.93079	-2.8001	2.6616	0.10553	1
CCDC13-AS2	0.330351	-0.812445	2.66074	0.105585	1
FAM104A	-0.0801973	5.73881	2.65335	0.106065	1
LPIN1	-0.131807	6.3542	2.64913	0.10634	1
CHORDC1	-0.11988	5.68854	2.64602	0.106544	1
GSTO2	0.325403	-1.25946	2.64468	0.106631	1
ENSG00000284968	-0.190385	0.424375	2.64413	0.106667	1
SLC24A4	0.271829	6.76528	2.64289	0.106749	1
NLN	-0.259613	4.95282	2.63872	0.107022	1
GABPB1	-0.0946262	4.21412	2.63789	0.107077	1
WDR91	0.102468	5.02141	2.63437	0.107308	1
NUDCD2	-0.0865118	4.01405	2.63283	0.10741	1
ICOSLG	0.324086	4.31337	2.63026	0.10758	1
NUP50-DT	0.208701	3.2085	2.62992	0.107602	1
FAM107B	-0.104897	8.18272	2.62793	0.107734	1
HOXC4	0.509165	0.248358	2.62763	0.107754	1
ESYT1	-0.0926248	8.18117	2.62739	0.10777	1
SPAG17	0.495249	-0.684796	2.62489	0.107936	1
ENSG00000246225	-0.380567	-1.88446	2.6245	0.107961	1
EPN1	0.123117	5.84861	2.62425	0.107978	1
GOLGA4-AS1	0.247679	-0.359092	2.62331	0.108041	1
IGKV1-8	-0.689391	-1.17601	2.62315	0.108051	1
ENSG00000272008	0.329378	-1.52309	2.61709	0.108455	1
P4HA2	-0.355266	-1.60993	2.61683	0.108472	1
RFPL4AL1	1.6172	-2.68587	2.61535	0.108571	1
FKBP14	-0.1333	2.6539	2.61469	0.108615	1
PILRA	0.192363	6.78982	2.61218	0.108783	1
ENSG00000262488	0.641072	-2.07435	2.61216	0.108784	1
IGKV2-24	-0.686307	-0.193286	2.60945	0.108966	1
CD1C	0.327344	4.5527	2.60889	0.109004	1
RAD51	-0.319441	-0.0422562	2.60565	0.109221	1
CARS2	0.102544	6.32968	2.60537	0.10924	1
VSIG10	0.292982	1.1443	2.60509	0.109259	1
LAIR2	-0.842625	1.16634	2.60431	0.109312	1
KCNJ2-AS1	0.391115	-0.60287	2.60364	0.109356	1
ATP1A4	1.37616	0.38094	2.60168	0.109488	1
ENSG00000247853	0.175604	0.435578	2.59989	0.109609	1
LINC00997	0.627883	-0.783669	2.59896	0.109672	1
DOP1A	0.125147	5.59231	2.59776	0.109753	1
SLITRK5	0.488561	-0.234116	2.59773	0.109755	1
KRT8P12	-0.133817	1.64674	2.59749	0.109771	1
IGKV3D-20	0.963554	-2.88297	2.59719	0.109791	1
LINC02019	-0.182159	1.39464	2.59665	0.109828	1
AP3B1	0.076113	6.55691	2.59577	0.109887	1
RASA3	-0.0953273	8.16707	2.59513	0.109931	1
DDX19A-DT	0.326688	-1.36052	2.58877	0.110363	1
ODF2	-0.0606331	5.60879	2.58777	0.110431	1
MSMO1	-0.142294	3.5469	2.58698	0.110484	1
MIS18BP1	0.152264	6.7738	2.58575	0.110569	1
ENSG00000226816	0.59087	1.12862	2.58453	0.110651	1
CAMTA1	-0.136387	3.70023	2.58419	0.110675	1
SORD2P	0.582453	0.623142	2.58354	0.110719	1
LDHA	-0.125073	8.24449	2.58307	0.110751	1
FAM221A	-0.146344	2.18815	2.58075	0.11091	1
ENSG00000272839	0.333391	0.136801	2.5785	0.111064	1
CES3	-0.447047	-1.89202	2.57637	0.11121	1
ZNF16	0.0909191	2.76547	2.57511	0.111297	1
ARL2	-0.0896916	3.41936	2.57503	0.111302	1
LMBRD1	0.0926009	6.28991	2.57207	0.111505	1
KDSR-DT	0.318867	-1.38239	2.57156	0.11154	1
CD74	0.158912	11.681	2.57094	0.111583	1
KCNK7	0.418882	-1.28405	2.5681	0.111779	1
LANCL1	-0.11265	5.71685	2.56806	0.111782	1
NRIP3	-0.336306	0.0280791	2.56761	0.111813	1
ZC3H11B	0.327276	-1.08604	2.5648	0.112007	1
KCNK13	-0.273059	1.14799	2.56355	0.112093	1
GPRC5D	-0.880664	-0.608698	2.5622	0.112186	1
ENSG00000272368	-0.240462	-0.651392	2.55767	0.112501	1
DOC2GP	-0.499235	1.67178	2.55747	0.112515	1
HTR3B	0.770709	-2.89451	2.55732	0.112525	1
ZNF318	0.10451	7.22783	2.55378	0.112772	1
ITGB2-AS1	-0.164102	6.14585	2.55374	0.112775	1
SUDS3P1	0.431033	-1.67479	2.55328	0.112807	1
C9orf43	-0.356354	-1.41424	2.55265	0.112851	1
NFE4	1.23488	-2.9963	2.55249	0.112861	1
CMTM8	-0.377635	0.558378	2.55053	0.112998	1
APLF	-0.127345	1.76163	2.54995	0.113039	1
PDCD11	-0.0758026	6.02452	2.54967	0.113059	1
IFITM1	-0.172798	7.69061	2.54875	0.113123	1
AP4B1	-0.0847385	5.21815	2.54712	0.113237	1
C11orf71	0.107906	3.31023	2.54505	0.113382	1
FIGNL2	-0.318284	-0.129108	2.54471	0.113405	1
HDAC1	-0.0506314	7.34307	2.54438	0.113429	1
ENSG00000280384	-0.578505	-2.49543	2.54303	0.113524	1
DGAT2	0.379692	3.98986	2.54081	0.11368	1
GRAMD1C	0.405285	0.71124	2.54041	0.113707	1
ENSG00000279286	-0.74196	-2.94827	2.54014	0.113726	1
FKBP8	-0.122083	7.4711	2.53939	0.11378	1
LYN	0.171992	8.80093	2.53934	0.113783	1
KCNQ1	0.175123	5.52823	2.53916	0.113796	1
GDF11	-0.156576	4.27445	2.53698	0.11395	1
SEC22C	-0.0767363	5.66228	2.53617	0.114006	1
PMS2P10	-1.0145	-2.81538	2.53473	0.114108	1
RNF38	0.0867697	7.02872	2.53431	0.114138	1
TSEN34	0.153892	4.44014	2.53102	0.11437	1
TRBV6-6	-0.43594	0.157173	2.52838	0.114557	1
TRAV26-1	-0.41623	1.5481	2.52764	0.11461	1
PRSS50	-1.19047	-3.55691	2.52746	0.114623	1
BHLHE41	0.618326	0.667383	2.52499	0.114798	1
STK39	-0.11702	5.0449	2.52398	0.11487	1
ENSG00000285492	0.431857	0.553134	2.52359	0.114898	1
RINT1	-0.112958	4.32691	2.523	0.114939	1
ENSG00000277763	0.535587	-1.33859	2.52268	0.114962	1
DOCK5	0.197697	6.86025	2.52233	0.114987	1
DEFA1B	-2.07092	0.517623	2.52194	0.115015	1
SORBS2	0.71167	-0.79789	2.52136	0.115056	1
AGFG2	-0.177987	4.20546	2.51877	0.115241	1
WDR89	-0.130352	4.34998	2.51666	0.115392	1
SLC1A3	-0.426153	0.708767	2.51451	0.115545	1
MRPL24	-0.0925532	4.06528	2.51276	0.115671	1
SNX13	0.0827238	5.90969	2.51008	0.115864	1
NBEAP2	0.711576	-2.09186	2.51	0.115869	1
RFNG	-0.126054	4.3647	2.50952	0.115904	1
ZNF79	-0.134915	2.64837	2.50915	0.11593	1
CNNM4	0.105449	4.40632	2.50907	0.115936	1
FAM161A	0.220342	1.01367	2.50723	0.116068	1
HLA-DMA	0.175581	7.17497	2.50524	0.116211	1
PDP2	-0.152302	3.16596	2.50379	0.116316	1
STAT6	0.0886375	9.00704	2.50372	0.116321	1
CYB5D1	0.264806	3.46569	2.50363	0.116328	1
ZNF710-AS1	-0.128001	2.97574	2.50172	0.116466	1
IGLC7	-1.2821	0.288061	2.49879	0.116677	1
IGHA1	-0.880983	8.39864	2.49787	0.116744	1
GFM1	-0.0962819	5.74708	2.49776	0.116752	1
NGLY1	-0.0847444	5.53241	2.49746	0.116774	1
RECK	-0.0992618	4.55431	2.49578	0.116895	1
HSF2BP	0.502331	-2.26277	2.49561	0.116907	1
HOPX	-0.336823	5.1094	2.49453	0.116986	1
ZNF276	-0.100607	7.07169	2.4935	0.117061	1
NIPA2	-0.0822346	5.95945	2.49331	0.117075	1
IGHV2-70	-0.880104	-1.51512	2.49078	0.117259	1
TRGV4	0.724468	0.197742	2.49065	0.117268	1
FAM98A	-0.107164	4.32999	2.48911	0.11738	1
VNN3P	0.448604	3.38851	2.48424	0.117736	1
ANK2	0.984912	-2.36945	2.48309	0.11782	1
LINC01237	-0.343334	1.26928	2.48171	0.117921	1
OR4D1	-0.333773	1.4535	2.48161	0.117929	1
DNAAF4	0.500728	-1.62629	2.47504	0.118411	1
KCNH3	0.25011	2.81909	2.47306	0.118556	1
SDC2	0.468355	-0.102703	2.47195	0.118639	1
ECI2	0.107504	4.71876	2.4695	0.118819	1
PLXNA2	0.184148	2.98981	2.46684	0.119016	1
ENSG00000271155	0.414239	-1.7866	2.46681	0.119018	1
ADAMTS5	0.461214	2.57485	2.4666	0.119034	1
LOXHD1	0.579565	2.43181	2.46499	0.119153	1
TPPP3	0.321771	3.6264	2.46437	0.119199	1
RPUSD4	-0.0614515	4.82919	2.4586	0.119628	1
ENSG00000273472	0.273315	-0.0867875	2.45858	0.119629	1
LRRC1	-0.17115	1.3151	2.45792	0.119678	1
PMP22	0.390619	0.647868	2.45775	0.119691	1
TTC13	-0.0689689	5.86848	2.45575	0.11984	1
ENSG00000279267	0.243663	1.64775	2.45522	0.11988	1
SEC24B	0.0603644	6.1227	2.45411	0.119962	1
ENSG00000232063	0.592944	0.0325114	2.4525	0.120082	1
BAZ2B-AS1	0.294989	2.2671	2.45168	0.120144	1
CD207	0.740431	-1.06228	2.44994	0.120274	1
CEP41	-0.140378	3.46261	2.44377	0.120737	1
KRT1	-0.869719	1.88805	2.44374	0.120739	1
AMMECR1L	-0.0522826	5.25207	2.4434	0.120765	1
ENSG00000273783	0.405582	-1.78779	2.44218	0.120856	1
ARRDC3	0.155972	7.29866	2.44167	0.120895	1
ADARB1	-0.16961	5.82302	2.4416	0.120901	1
MUL1	0.147301	4.61007	2.43978	0.121038	1
BDNF-AS	-0.257373	-0.00289628	2.43939	0.121067	1
LINC00824	-0.472013	0.296009	2.43853	0.121132	1
VAV2	0.176914	5.10707	2.43801	0.121171	1
CLPTM1	0.0711159	6.48268	2.43788	0.121181	1
TRPV6	0.707429	-1.66247	2.43752	0.121208	1
ENSG00000261226	0.29974	-0.635361	2.43449	0.121437	1
TMEM44-AS1	0.208996	0.837524	2.43391	0.121481	1
ENSG00000280047	-0.216829	0.365153	2.43365	0.121501	1
KHDC1	-0.278738	-0.334854	2.43152	0.121662	1
PLEKHA1	-0.119995	5.93896	2.43147	0.121666	1
FANK1	-0.519028	-1.12757	2.43123	0.121684	1
RABL3	-0.0832655	4.74586	2.43005	0.121773	1
NOTCH3	0.421837	-0.102871	2.42971	0.1218	1
FAM120AOS	-0.0456623	5.87189	2.42851	0.121891	1
MAT2A	-0.0948962	7.79339	2.4285	0.121892	1
ANAPC1P4	1.01963	-1.69227	2.42806	0.121925	1
EEPD1	0.179995	3.81838	2.42684	0.122018	1
NDE1	0.0963429	5.83553	2.42529	0.122136	1
SPRY2	-0.374433	1.01338	2.4215	0.122425	1
ENSG00000276289	-0.538762	0.627636	2.42141	0.122432	1
EXTL3	0.146048	6.39803	2.42104	0.12246	1
SCN9A	0.336155	1.87649	2.42041	0.122508	1
NARS2	-0.101893	3.27239	2.41913	0.122606	1
NPIPB6	0.405284	0.232541	2.41833	0.122667	1
TNFRSF9	-0.369352	2.14071	2.41786	0.122704	1
CCDC9B	0.22234	2.32613	2.41632	0.122822	1
ST7-AS1	0.340826	-1.47012	2.41583	0.122859	1
ENSG00000280828	0.232828	0.597501	2.41056	0.123264	1
FAM210A	-0.0997013	3.63336	2.40937	0.123355	1
P3H2	0.379896	0.362645	2.40922	0.123367	1
WDR72	1.11723	-3.66561	2.40841	0.12343	1
BANP	0.110778	3.78349	2.4079	0.123469	1
NAT8B	0.440008	-0.744374	2.40445	0.123735	1
OGFOD1	-0.0837848	5.21231	2.40205	0.123921	1
ARL6	-0.162133	1.73078	2.4012	0.123987	1
ENSG00000257764	-0.467282	0.154591	2.3988	0.124173	1
HTR6	-0.740906	0.347874	2.39493	0.124474	1
CIR1	0.0707346	5.6851	2.39476	0.124487	1
RPS6P25	-0.329504	-1.48798	2.3941	0.124538	1
ZNF503	0.359808	2.48667	2.39162	0.124732	1
ADD2	0.382186	3.58201	2.38971	0.124881	1
ANKRD27	-0.0882495	5.40945	2.38943	0.124903	1
ARHGAP11B-DT	0.168791	0.31244	2.38789	0.125023	1
ENSG00000251417	0.342058	-0.862814	2.38787	0.125024	1
TSEN15	-0.0796914	4.88648	2.38659	0.125125	1
CALM1	-0.0866273	9.14153	2.38438	0.125298	1
RPS27L	-0.153145	4.84242	2.38334	0.12538	1
DAB1	-0.365508	-0.0826772	2.38226	0.125464	1
VENTX	0.284151	4.28645	2.3813	0.12554	1
ZSCAN9	0.142372	3.21294	2.38113	0.125553	1
ANGPT1	0.283197	1.47626	2.38015	0.12563	1
NAP1L4	-0.0674567	6.89722	2.37977	0.12566	1
PPP5D1P	0.287429	-1.04977	2.37952	0.125679	1
NSG1	-0.467236	3.36028	2.37886	0.125732	1
SSB	-0.0756576	6.51144	2.37884	0.125733	1
B4GALT1	0.107001	7.60102	2.37774	0.12582	1
B3GALNT1	0.300934	0.331094	2.37638	0.125927	1
ZNF385A	0.219318	7.21077	2.37476	0.126055	1
PPAN-P2RY11	-0.369615	0.272643	2.37452	0.126073	1
ENSG00000259529	0.197746	3.30272	2.37427	0.126093	1
MRPL32	-0.0888832	4.54458	2.37319	0.126179	1
IQCH	-0.316912	-1.34633	2.37302	0.126192	1
ENSG00000258790	-0.3151	1.27083	2.36933	0.126484	1
PDCD5	-0.0801467	4.2935	2.36804	0.126587	1
ZBED6	0.155856	6.49211	2.36788	0.126599	1
TPSAB1	1.01902	-1.53717	2.36674	0.126689	1
TIMM21	-0.104092	3.62889	2.36452	0.126866	1
ENSG00000255508	0.267794	1.63116	2.36149	0.127107	1
LAIR1	-0.161095	6.61631	2.35972	0.127248	1
TRBV4-1	-0.469015	0.519383	2.35783	0.127399	1
GRAMD4	0.134351	5.87104	2.356	0.127545	1
ARPC5L	-0.116492	5.19464	2.35375	0.127726	1
ENSG00000266918	-0.484492	0.72969	2.35345	0.127749	1
MSANTD2-AS1	0.255944	0.234788	2.35072	0.127968	1
FIBCD1	-0.813085	-2.18553	2.34981	0.128042	1
TBC1D3K	1.74233	-4.01273	2.35478	0.128054	1
ENSG00000279246	0.251808	-0.600807	2.34925	0.128087	1
ENSG00000261613	0.216697	2.26293	2.34909	0.1281	1
ROPN1L	0.324946	-0.233557	2.34878	0.128124	1
EXOSC9	-0.0688241	5.16466	2.34762	0.128218	1
DUS2	0.148551	4.27458	2.34742	0.128234	1
ENSG00000280852	0.341401	-1.20385	2.3442	0.128493	1
ENSG00000279766	0.402803	-1.4881	2.34354	0.128546	1
AMIGO2	-0.169141	4.24394	2.34231	0.128646	1
ANGEL1	0.0677936	5.43784	2.34104	0.128748	1
TVP23B	-0.115758	4.59743	2.34036	0.128803	1
FAAH	0.21212	3.08787	2.33872	0.128936	1
RNF207	-0.287331	2.04097	2.33815	0.128982	1
WIPI2	0.0593595	6.31836	2.3374	0.129043	1
ADCY4	0.190542	2.1577	2.3371	0.129068	1
MANEA	-0.176656	4.56978	2.33672	0.129098	1
NUTM2A-AS1	-0.219086	4.08957	2.33493	0.129244	1
AHCTF1P1	0.297264	-1.09257	2.33358	0.129353	1
CFAP298	-0.074983	4.54568	2.33295	0.129404	1
ARHGAP27	0.106335	7.66629	2.33161	0.129514	1
TBC1D3E	1.98989	-0.0527633	2.33012	0.129635	1
CDK3	-0.152175	2.63332	2.33008	0.129638	1
HDGF	-0.092253	7.33523	2.32807	0.129802	1
RPL26P30	-1.21649	-3.76952	2.32463	0.130083	1
GCM1	0.5698	-2.42496	2.3232	0.1302	1
DVL3	0.0724909	6.40458	2.31976	0.130481	1
CHMP6	0.097273	4.26238	2.31866	0.130572	1
MSH4	0.522294	-2.49759	2.31826	0.130605	1
ANKRD20A2P	1.01651	-2.94655	2.31597	0.130793	1
SERF1A	-0.913465	1.02582	2.31132	0.131177	1
ERV3-1	-0.200746	4.27294	2.31015	0.131273	1
WRNIP1	-0.0645654	5.43091	2.30861	0.131401	1
AKR1C2	-1.64824	-2.67224	2.30507	0.131694	1
GCATP1	-0.265972	-0.514606	2.30486	0.131711	1
DES	0.597629	-0.0122959	2.30409	0.131775	1
MAP2K7	0.0558325	5.83447	2.30375	0.131804	1
GNB3	0.398328	-0.674994	2.30303	0.131863	1
LINC01409	-0.214698	0.120558	2.30183	0.131962	1
FAM98B	-0.12174	4.87709	2.30173	0.131971	1
CCT6P3	-0.217751	2.74399	2.30114	0.13202	1
ENSG00000274615	0.159316	2.31655	2.30006	0.13211	1
NOP16	-0.101944	3.28301	2.29873	0.13222	1
MCM5	0.0952745	5.98362	2.29802	0.13228	1
ENSG00000176320	0.603493	-2.69349	2.29572	0.132472	1
BRD7	-0.0764741	6.63755	2.29536	0.132502	1
SETMAR	-0.105363	2.4561	2.2921	0.132774	1
RNF5P1	1.42548	-2.61911	2.29196	0.132786	1
RUBCN	0.0715133	6.74732	2.29184	0.132796	1
SULF2	0.24318	8.0247	2.29052	0.132907	1
ENSG00000258101	0.460742	-0.966984	2.29022	0.132932	1
TMEM62	0.101237	3.75645	2.29015	0.132938	1
MRPL46	-0.105264	3.10733	2.28839	0.133085	1
STXBP6	0.57265	-2.26353	2.28806	0.133113	1
PDCL	-0.0798748	4.2165	2.28691	0.13321	1
SPATA41	0.228485	0.415903	2.28558	0.133321	1
CNNM1	0.61624	-0.940412	2.28535	0.133341	1
ENSG00000174171	-0.315426	3.46	2.28456	0.133407	1
PDRG1	-0.0934458	3.32544	2.2837	0.133479	1
WDR5	-0.0637245	5.28566	2.2833	0.133514	1
LRRK2-DT	0.268076	1.54639	2.28303	0.133536	1
ENSG00000284606	0.378477	-0.0134588	2.28223	0.133603	1
TBC1D8	0.18361	5.74443	2.28091	0.133715	1
KIF27	0.179093	2.80969	2.28056	0.133745	1
ENSG00000267364	0.221274	0.313838	2.2789	0.133884	1
GCNT1	-0.180306	4.87852	2.27707	0.134039	1
WDR75	-0.10289	5.2834	2.27701	0.134044	1
SUSD4	-0.305835	2.05719	2.2766	0.134079	1
FBXO45	-0.111252	4.43197	2.27638	0.134098	1
C2CD4D-AS1	-0.368409	-0.61959	2.2738	0.134316	1
NPDC1	-0.348774	3.32366	2.27208	0.134462	1
SAR1A	-0.0631411	6.5145	2.27143	0.134517	1
PROX1	0.775602	-2.44402	2.26902	0.134723	1
PRDM5	0.628966	-0.491841	2.2679	0.134817	1
PLAGL1	0.181572	4.73875	2.26585	0.134992	1
ENSG00000285245	-1.46544	-2.30807	2.26498	0.135067	1
CHGB	-0.730819	-2.0157	2.2629	0.135244	1
SLC12A7	0.328207	6.99375	2.26253	0.135276	1
CECR7	-0.563443	1.00111	2.26237	0.13529	1
S100PBP	-0.0955065	5.48159	2.26168	0.135348	1
GADD45G	-0.494831	-0.333279	2.25828	0.13564	1
SPTBN2	0.38407	-1.1562	2.25476	0.135942	1
E2F7	-0.399124	-0.971588	2.25213	0.136168	1
ENSG00000278985	-0.306311	-0.911617	2.25169	0.136206	1
NDFIP2	-0.20784	2.12235	2.25169	0.136206	1
ENSG00000261026	1.15709	-1.3664	2.25109	0.136258	1
FHAD1	0.549199	-0.519281	2.24862	0.136471	1
DEXI	-0.105773	3.60054	2.24807	0.136519	1
LRRIQ3	-0.316738	0.391994	2.24768	0.136552	1
SDC3	0.292709	3.20617	2.24725	0.136589	1
NRM	0.138785	4.07702	2.24699	0.136612	1
NINJ1	0.235007	5.7031	2.24545	0.136745	1
SLC6A6	0.135102	7.76106	2.24469	0.136811	1
ABCC10	-0.0840909	5.20285	2.24437	0.136838	1
PXDC1	0.304364	0.0365394	2.24417	0.136856	1
STYXL1	0.185882	3.97867	2.24366	0.1369	1
FOXJ2	0.0539792	6.34484	2.24337	0.136925	1
FAM221B	0.701342	-1.64027	2.24202	0.137042	1
B4GALT1-AS1	0.242036	-1.01799	2.24119	0.137114	1
C9orf78	-0.110123	6.76055	2.23989	0.137227	1
SPATA13	-0.106055	7.68233	2.23764	0.137422	1
CIITA	0.181618	8.22933	2.23558	0.137602	1
MCOLN1	0.185129	4.50515	2.23527	0.137629	1
FABP5	-0.196895	2.50515	2.23433	0.137711	1
DPY19L1P1	0.738159	-1.74672	2.23393	0.137746	1
DMPK	-0.165309	4.09947	2.23243	0.137877	1
LINC02757	0.418533	-1.92669	2.23086	0.138014	1
SLC2A9	0.218415	3.47395	2.2303	0.138063	1
ENSG00000280140	-0.947181	-3.38941	2.2291	0.138168	1
METTL1	-0.151513	1.45832	2.22844	0.138226	1
ARHGEF12	-0.172885	5.87102	2.22823	0.138244	1
LTB4R	0.147989	6.03059	2.22786	0.138277	1
LGALS9C	-0.533447	2.00853	2.22717	0.138337	1
CKAP2L	-0.399663	-0.0884978	2.22684	0.138366	1
TMEM179B	0.110698	4.3605	2.22548	0.138485	1
TRGV10	-0.421874	2.12774	2.22443	0.138578	1
PPP4R1L	0.100747	4.37727	2.21972	0.138992	1
LINC00900	-0.477456	-0.766923	2.21955	0.139007	1
ENSG00000275778	0.256244	0.7471	2.21936	0.139024	1
CCM2	-0.0676919	6.36632	2.21467	0.139439	1
TSR1	-0.0570854	5.54041	2.21392	0.139505	1
ZNF407-AS1	-0.12347	3.04104	2.21209	0.139667	1
TRAPPC9	0.0802608	5.43864	2.21179	0.139693	1
CYP4F29P	-1.09761	1.44791	2.21057	0.139802	1
LINC00968	0.273382	1.47494	2.21025	0.13983	1
ST18	0.438028	-1.52384	2.2098	0.13987	1
SPN	-0.121931	8.39217	2.2096	0.139887	1
ANKRD55	0.324221	2.69639	2.20547	0.140255	1
ZDHHC1	0.386618	0.585642	2.20472	0.140322	1
STAT4	-0.15703	6.18102	2.20442	0.140348	1
UBE2R2	0.0989145	7.15036	2.20378	0.140406	1
NMT2	-0.171086	5.07697	2.20279	0.140494	1
CD2	-0.179509	7.20284	2.20277	0.140496	1
ENSG00000280433	-0.158121	5.342	2.20161	0.1406	1
C21orf62-AS1	-0.220681	0.827051	2.20063	0.140687	1
BIVM	-0.187932	3.50984	2.20044	0.140704	1
TBCCD1	-0.0674119	4.11602	2.19946	0.140791	1
ENSG00000279281	-0.541174	-2.15403	2.19746	0.14097	1
PTGIR	-0.244376	3.62862	2.19668	0.141041	1
PELI2	0.152181	5.97876	2.19667	0.141042	1
NPIPA2	-0.597074	-1.18583	2.19666	0.141042	1
UVSSA	-0.140538	6.20625	2.1965	0.141057	1
COL1A1	-0.524471	-2.00307	2.19538	0.141157	1
SLC45A4	0.18477	4.14449	2.19506	0.141186	1
FEN1	-0.13845	3.36606	2.19431	0.141253	1
CYTOR	-0.190501	3.90194	2.19334	0.14134	1
AP3S2	0.145553	5.59608	2.19181	0.141478	1
ABCG1	0.237536	4.02452	2.1916	0.141496	1
FAM229B	0.262764	-0.278102	2.19007	0.141634	1
DNMBP	0.153414	4.56785	2.18987	0.141652	1
ROR1	0.604908	-1.33005	2.18961	0.141676	1
ETS2	0.19026	6.47253	2.18821	0.141802	1
PLEKHN1	-0.246682	-0.118443	2.1877	0.141848	1
ANKRD44-IT1	-0.576157	-2.18539	2.18705	0.141906	1
TMEM38A	0.269281	2.09487	2.18698	0.141913	1
P2RY2	0.247582	3.33612	2.18688	0.141922	1
ENSG00000260077	0.209624	2.93506	2.18652	0.141955	1
TLE3	0.152697	6.92348	2.18651	0.141955	1
SYCP2L	-0.96939	-0.832798	2.18612	0.141991	1
FXYD6	0.264211	3.67964	2.18532	0.142063	1
ENSG00000265975	0.247913	-1.35482	2.18506	0.142086	1
MTMR14	0.0905472	6.64513	2.18459	0.142129	1
HJURP	-0.377756	0.0869758	2.18443	0.142143	1
POR	0.135707	5.80598	2.18377	0.142203	1
RASA4CP	-0.182113	3.26462	2.18372	0.142208	1
ENSG00000272512	-0.606133	-1.84513	2.18214	0.142351	1
ZDHHC11B	-0.414571	0.990969	2.18163	0.142396	1
PRELID2	-0.191975	0.0490165	2.18143	0.142415	1
SLC25A37	-0.280008	6.56244	2.18137	0.14242	1
ENSG00000173727	-0.353788	-1.60677	2.18094	0.142459	1
SPINDOC	-0.126278	2.68371	2.18079	0.142472	1
ODC1-DT	0.154728	1.36792	2.17838	0.142691	1
METTL22	0.0911132	3.35135	2.17834	0.142695	1
IRF6	-0.458747	0.976628	2.17722	0.142797	1
ADCY3	-0.203678	4.81393	2.17463	0.143032	1
FAM118A	0.570375	5.76967	2.17254	0.143223	1
SLC35G1	-0.172465	1.74393	2.17223	0.143252	1
ADAM23	-0.456241	2.08464	2.17088	0.143375	1
BMS1P7	1.19105	-2.96056	2.16848	0.143594	1
ITM2B	0.106907	9.48634	2.16728	0.143704	1
ENSG00000266998	-0.263128	-0.35785	2.16604	0.143818	1
TRAV8-1	0.370783	0.439444	2.16545	0.143872	1
FSTL4	0.448413	-1.51763	2.16531	0.143884	1
L3MBTL2-AS1	0.328085	-0.454826	2.16368	0.144034	1
VSTM2B	1.15153	-3.83108	2.16305	0.144091	1
H2BC8	-0.352099	1.48463	2.16162	0.144224	1
UBE4B	0.054164	6.35736	2.16115	0.144266	1
C19orf33	0.484376	-0.746793	2.15922	0.144444	1
SF3A3	-0.0462253	6.5494	2.15804	0.144553	1
SLC1A7	0.501746	1.66415	2.15662	0.144684	1
TBC1D8-AS1	0.265039	-0.281839	2.1565	0.144695	1
SLC26A7	-0.621845	-2.22023	2.15639	0.144705	1
ENSG00000280088	0.156226	2.49635	2.15638	0.144706	1
JAKMIP2	-0.376643	3.3816	2.15529	0.144807	1
ENSG00000255513	-1.29029	-2.93489	2.15485	0.144847	1
UPK3BL1	-0.301186	4.39426	2.15415	0.144912	1
ENSG00000279208	1.09122	-3.08659	2.15372	0.144951	1
PSMC3IP	-0.17576	0.907908	2.15313	0.145006	1
SLC35E4	-0.251126	0.760969	2.15291	0.145027	1
FPR1	0.289432	7.77344	2.15136	0.14517	1
UBE2E2	0.145865	3.9888	2.15085	0.145217	1
PANX2	0.361162	0.67098	2.14849	0.145436	1
TERT	0.620458	-2.76938	2.1471	0.145565	1
ZNF462	-0.422546	-0.484056	2.1466	0.145612	1
TMEM38B	0.108346	3.3362	2.14528	0.145735	1
PINK1-AS	0.123582	3.65271	2.14384	0.145868	1
USP34-DT	-0.212653	0.10304	2.14151	0.146085	1
MIEF1	-0.0480671	6.19784	2.14012	0.146215	1
RNF121	-0.0673645	3.60135	2.13843	0.146373	1
EXOSC7	-0.0588895	3.88752	2.13526	0.14667	1
SPAG7	-0.0792176	5.25129	2.13268	0.146912	1
FITM2	-0.132705	3.30793	2.13231	0.146947	1
NWD1	0.550752	-2.12741	2.13174	0.147	1
DDX19A	-0.0424604	5.82305	2.13118	0.147053	1
RPL23AP60	1.2073	-3.16781	2.13089	0.147081	1
ZNF790	-0.144644	2.11404	2.12747	0.147402	1
RFPL4A	1.52904	-1.14585	2.12732	0.147417	1
LINC02887	-0.452658	1.48245	2.12698	0.147448	1
PMF1	0.0876858	4.84965	2.12611	0.147531	1
LY75	-0.118368	7.26303	2.12597	0.147544	1
C4A	0.212586	1.9491	2.12443	0.147689	1
NTNG1	0.680038	-2.02637	2.12398	0.147732	1
CCDC159	0.15526	4.7618	2.12313	0.147811	1
ACSM1	0.422374	-1.38579	2.1226	0.147862	1
RFX2	0.197783	3.13484	2.12235	0.147885	1
ENSG00000259414	1.19313	-3.57949	2.1217	0.147947	1
LDAF1	0.173234	3.51675	2.12127	0.147988	1
TRBV13	-0.901535	-1.38548	2.11992	0.148116	1
TRIM74	-0.334536	-0.604908	2.11972	0.148135	1
MRPS27	-0.0547608	5.48967	2.11917	0.148187	1
SREBF1	0.143801	5.06328	2.11731	0.148364	1
PPT2-EGFL8	-0.30293	0.805316	2.11685	0.148407	1
SLC11A1	0.226553	7.82045	2.11638	0.148452	1
ST6GALNAC6	-0.154969	5.85473	2.10908	0.149147	1
COL4A4	0.525168	2.12082	2.10887	0.149168	1
ENSG00000276278	0.169641	1.33637	2.10819	0.149232	1
RTP5	0.468564	-0.413821	2.10799	0.149252	1
ENO3	0.153477	2.75587	2.10741	0.149307	1
SNN	0.139815	7.21134	2.10501	0.149537	1
RASA4	-0.235741	6.07203	2.10448	0.149587	1
RUFY4	0.317683	1.92133	2.10387	0.149646	1
ARL17A	-0.267624	4.89504	2.10327	0.149704	1
MYBPC3	0.276973	1.43916	2.10287	0.149742	1
ADGRB1	0.162866	1.201	2.10277	0.149752	1
SERTAD3	0.235258	4.46845	2.10221	0.149805	1
ENSG00000255422	0.391412	1.71095	2.10185	0.14984	1
GCAWKR	0.656169	-2.03028	2.10111	0.149911	1
DYNLT5	-0.71547	-1.5026	2.10077	0.149944	1
UBE2H	-0.081024	6.63929	2.09866	0.150146	1
MELTF	0.264842	-0.351133	2.09857	0.150155	1
TRAV21	-0.291482	0.651435	2.09791	0.150219	1
ELP2	-0.0942968	6.07193	2.09759	0.150249	1
AHR	0.206119	7.36059	2.09748	0.15026	1
HDAC9	-0.220139	5.29395	2.09721	0.150286	1
GPR84	-0.394685	1.23997	2.09561	0.15044	1
HNRNPA1P7	-0.131146	3.37687	2.09463	0.150535	1
SOWAHB	-1.43718	-3.61015	2.09345	0.150649	1
UBE2Q2	-0.0760509	5.65631	2.09282	0.15071	1
NT5DC3	-0.317255	3.46041	2.0926	0.150731	1
SYTL3	0.176831	5.57264	2.0925	0.150741	1
SEPTIN11	-0.103959	5.7214	2.0904	0.150944	1
NCF4	0.218932	6.074	2.08836	0.151141	1
PTGS2	0.697049	5.6705	2.0877	0.151206	1
FAM219B	-0.0724331	5.99229	2.08756	0.15122	1
SUGT1-DT	-0.257595	-0.971742	2.08535	0.151434	1
EEF1A1P3	-0.432549	-0.87731	2.08533	0.151436	1
KICS2	-0.0993489	3.5802	2.08528	0.151441	1
IL24	-0.750321	-2.57854	2.08472	0.151495	1
CENPW	-0.272516	-0.0992195	2.08403	0.151563	1
TMEM71	0.153569	6.34356	2.08389	0.151576	1
PLEKHG4B	0.549329	-2.25777	2.08306	0.151657	1
HERPUD2-AS1	-0.106351	3.36061	2.08298	0.151664	1
DKK3	0.49238	0.0232538	2.08209	0.151751	1
KIAA0513	0.15275	7.45152	2.08113	0.151845	1
FANCG	0.123216	2.75694	2.07901	0.152052	1
AFMID	0.173747	2.52388	2.07702	0.152246	1
FIG4	0.104271	5.78406	2.07687	0.152261	1
NSMCE2	0.0907983	3.76559	2.07671	0.152276	1
CRELD2	-0.11641	4.49832	2.07281	0.152659	1
ENSG00000285338	0.418996	-1.23778	2.07281	0.152659	1
RP9P	0.22989	0.488577	2.0712	0.152817	1
CTTNBP2	0.462744	-0.792896	2.07108	0.152828	1
FTH1	0.182885	11.0259	2.0709	0.152846	1
MSRB2	0.159988	2.70301	2.07046	0.152889	1
ISM1	-0.408613	1.92121	2.07046	0.15289	1
LINC01415	-0.463922	-2.20113	2.06925	0.153008	1
GYS1	-0.0821811	5.44122	2.06858	0.153075	1
HLA-DRB1	-1.23352	6.81621	2.06837	0.153095	1
ENSG00000225889	0.274934	4.00962	2.06712	0.153218	1
ZCCHC4	-0.104958	3.34856	2.06705	0.153225	1
CDK11A	0.200535	6.20725	2.06685	0.153244	1
ENSG00000283445	-1.2943	-1.91123	2.06587	0.153341	1
SOCS5	0.0855793	4.81845	2.06372	0.153554	1
FASN	-0.125386	5.60715	2.06204	0.15372	1
IGHE	-0.752996	0.288923	2.05924	0.153996	1
SSPOP	0.242409	1.55474	2.05884	0.154036	1
ENSG00000267605	-1.00297	-3.22191	2.0578	0.15414	1
FBXO25	0.0912905	5.19941	2.05762	0.154157	1
ATP9A	-0.261483	3.18334	2.05695	0.154224	1
MAP3K21	0.204554	2.30263	2.05582	0.154336	1
STRC	-0.354254	-0.813675	2.05572	0.154346	1
GPR68	-0.265215	3.0121	2.05558	0.15436	1
ENSG00000278330	0.487321	-1.37503	2.0536	0.154557	1
SIK2	0.0735761	5.56484	2.05332	0.154585	1
PBX3	0.0883078	4.43887	2.05197	0.154719	1
GATA3	-0.183363	5.47504	2.05135	0.154781	1
AGAP2	-0.102777	5.99806	2.05052	0.154863	1
RIMKLA	-0.61588	-1.86772	2.05046	0.15487	1
KCNJ10	0.725704	-1.75826	2.05021	0.154895	1
AMDHD2	-0.105092	4.56587	2.04837	0.155078	1
CRYM	-0.534348	-1.70851	2.0447	0.155445	1
GAB2	0.175423	6.96772	2.04392	0.155523	1
DCTD	-0.0613368	5.86935	2.0437	0.155546	1
WDR53	-0.0817058	3.22985	2.04241	0.155675	1
PYGO2	-0.0830738	5.95519	2.04233	0.155683	1
CACNA2D3	0.286746	2.8997	2.04213	0.155703	1
CHST15	0.188003	7.49294	2.03997	0.15592	1
GNPNAT1	-0.103624	3.86201	2.0386	0.156057	1
FZD3	0.289317	2.69758	2.03831	0.156087	1
ESPNL	0.688642	-2.07163	2.03686	0.156233	1
ADM2	-0.229145	0.3975	2.03647	0.156272	1
KATNAL2	-0.301127	-1.3548	2.03522	0.156398	1
ITGB1BP1	-0.0990767	5.05721	2.03492	0.156428	1
ACOT2	-0.122538	2.41702	2.03426	0.156495	1
CYB561D1	-0.0749902	5.80875	2.03205	0.156718	1
BATF2	0.358763	1.22262	2.03197	0.156727	1
SNX21	0.185443	3.02358	2.03167	0.156757	1
TREM1	0.418036	7.23186	2.03119	0.156806	1
FASLG	-0.306496	2.89959	2.03077	0.156848	1
ENSG00000286116	0.288225	-0.501931	2.03031	0.156894	1
TAF5L	-0.0600813	5.13592	2.02975	0.156951	1
HLA-A	-0.529166	9.88808	2.02965	0.156961	1
PIP4K2C	-0.0686511	5.33164	2.02955	0.156971	1
SYN3	0.849849	-2.18004	2.02814	0.157115	1
TRPM4	0.371318	1.58459	2.0278	0.157148	1
ZNF652-AS1	-0.328316	-1.69023	2.02719	0.15721	1
PDZD3	0.464878	-2.03464	2.02609	0.157322	1
MYO15B	0.188746	7.23978	2.02588	0.157344	1
CDK19	0.0955066	5.99554	2.025	0.157433	1
SHPK	0.0661261	3.40847	2.02474	0.157459	1
ZNF667	0.461108	0.606187	2.02343	0.157592	1
UBE2D3-AS1	0.262443	-1.03702	2.02296	0.157641	1
E2F2	-0.240206	3.90057	2.02288	0.157649	1
EPS8	-0.266205	3.04039	2.0211	0.15783	1
SLC29A1	0.18684	3.31278	2.02099	0.157841	1
COL4A2	0.602396	-1.84745	2.01964	0.157979	1
GAS8	0.127332	1.83924	2.01952	0.157991	1
FAM174A	0.139974	2.0082	2.01908	0.158036	1
NUDT18	-0.103012	3.24368	2.01897	0.158048	1
CDR2	-0.179331	5.23725	2.01888	0.158056	1
KCNE1	0.290116	2.89642	2.01493	0.15846	1
CCR4	-0.277251	4.92409	2.01357	0.158599	1
LXN	0.150803	1.85841	2.01282	0.158677	1
SAT2	0.111666	5.22856	2.00972	0.158995	1
SDCBP2	-0.219032	-0.388803	2.00848	0.159123	1
PRR4	-0.423854	-1.77068	2.0082	0.159151	1
MBD6	0.118448	6.53506	2.00812	0.159159	1
RIMBP2	-1.6279	-0.896662	2.008	0.159171	1
ZNF581	0.101077	4.18088	2.00782	0.159191	1
PRKD1	0.905715	-2.23436	2.00674	0.159301	1
ENSG00000268154	-0.465366	-1.73145	2.00641	0.159336	1
LINC01970	0.344659	-1.86957	2.00616	0.159361	1
WWOX	0.114907	2.46686	2.00588	0.159391	1
STOM	-0.145771	7.17814	2.00574	0.159405	1
GOLGA8Q	-0.449933	0.684781	2.00544	0.159436	1
C15orf40	-0.101606	4.02608	2.00505	0.159476	1
OXER1	0.279301	1.57154	2.00477	0.159504	1
TRDV3	0.779428	-2.40531	2.00361	0.159624	1
LINC00539	-0.320401	-1.14731	2.00327	0.15966	1
FCRL5	0.616293	4.75294	2.00228	0.159762	1
HOXA3	-0.719961	-2.73439	2.00161	0.159831	1
COL17A1	-1.45768	-1.29164	2.00089	0.159906	1
LARS2	-0.0680842	4.37938	2.00039	0.159957	1
PLPP2	0.777241	-2.21895	1.9988	0.160122	1
MMP24OS	0.1147	4.88537	1.99821	0.160184	1
UNC5B	-0.725892	0.391009	1.99782	0.160223	1
ST3GAL5	-0.109783	5.91586	1.99691	0.160318	1
LSM11	-0.0950715	3.2297	1.99681	0.160329	1
C7orf50	0.152546	4.01526	1.99621	0.160391	1
PHYH	0.116128	2.89879	1.99612	0.1604	1
HEATR3	-0.17193	5.004	1.99573	0.160441	1
GNLY	-0.393896	8.52351	1.99463	0.160555	1
TMEM86A	0.17389	2.28003	1.99344	0.160678	1
CD96	-0.155341	7.37579	1.99313	0.160711	1
MFSD6	-0.100391	6.04282	1.99163	0.160867	1
METTL25B	0.0870506	3.94241	1.991	0.160933	1
ZNF300	0.27826	2.7815	1.99017	0.161019	1
MCTS2	-0.353261	-0.771889	1.98951	0.161089	1
TRBV3-1	-0.310675	1.65349	1.98919	0.161122	1
ENSG00000258944	0.289024	-0.808439	1.98805	0.161241	1
TRIM46	-0.18382	2.09798	1.98684	0.161367	1
SH3PXD2A	-0.296707	4.89487	1.9862	0.161434	1
ENSG00000265218	-0.770361	-2.14225	1.98509	0.16155	1
NSUN4	0.0651362	4.36618	1.98457	0.161605	1
APC	0.0933516	6.51194	1.98452	0.16161	1
ASPSCR1	0.0931353	4.23626	1.98361	0.161705	1
POLD4	0.0807826	5.2703	1.98322	0.161746	1
GRPEL2	-0.128823	4.32317	1.9826	0.161811	1
LSS	-0.169071	5.12662	1.98231	0.161841	1
ENSG00000279361	-0.383905	-1.0565	1.98172	0.161904	1
IGKV1D-13	1.23962	-2.73671	1.98161	0.161916	1
ANGPTL6	0.272459	-0.019084	1.98146	0.161931	1
CDH5	0.427545	-1.33411	1.98091	0.161989	1
NALT1	-0.514415	-1.97099	1.97981	0.162104	1
LRRC37A9P	-0.494563	-2.0868	1.9792	0.162169	1
MACIR	-0.134653	2.38728	1.97667	0.162435	1
DHFR2	-0.15235	3.61642	1.97481	0.162631	1
CDC6	-0.336098	0.367147	1.97337	0.162783	1
NBPF8	0.29944	6.35393	1.97308	0.162814	1
SEMA4C	-0.135208	4.86382	1.97278	0.162845	1
ULK4P2	0.568991	-0.838245	1.97238	0.162888	1
NBPF14	0.169211	6.82224	1.97145	0.162985	1
MRPS17	-0.0938457	2.68767	1.96841	0.163308	1
JCAD	-0.64083	-2.56363	1.96759	0.163394	1
AGBL3	0.278886	-0.581492	1.96736	0.163419	1
MLEC	-0.0883825	6.96562	1.96661	0.163499	1
SLC12A6	0.0864405	7.70715	1.96654	0.163507	1
UACA	0.224703	2.78686	1.96636	0.163526	1
SIK3	0.072906	6.85622	1.96556	0.16361	1
ADGRE2	0.220948	7.21375	1.9646	0.163713	1
SNAI3-AS1	0.163029	0.985523	1.9645	0.163723	1
ENSG00000271918	0.215032	-0.291486	1.96409	0.163767	1
ENSG00000276529	-0.298884	-1.167	1.96358	0.163821	1
ENSG00000276724	-0.300448	0.39816	1.96346	0.163834	1
APOE	-0.485732	-2.3197	1.96256	0.16393	1
RIMS3	-0.15718	3.06073	1.96028	0.164173	1
AQP3	-0.203107	5.5768	1.96001	0.164201	1
POLR1D	-0.0812693	6.7349	1.95956	0.164249	1
MKRN1	-0.0868017	7.85303	1.95781	0.164436	1
ANKRD13B	-0.231569	0.263667	1.95774	0.164444	1
ENSG00000283602	0.352163	-0.64026	1.95693	0.16453	1
FAT4	-0.44149	2.03202	1.95494	0.164744	1
PSAT1	-0.240781	1.85583	1.95471	0.164768	1
SSRP1	-0.0596022	6.85822	1.95436	0.164806	1
MYLK3	-0.337918	-1.65232	1.95356	0.164892	1
RCN3	0.200945	3.04517	1.95203	0.165055	1
SLC24A1	0.0970849	3.21358	1.95111	0.165154	1
SLC46A2	0.241306	4.49686	1.95062	0.165207	1
VCAM1	0.788216	-1.13523	1.94994	0.16528	1
SPATA25	0.305302	-1.76011	1.94958	0.165319	1
G0S2	0.842143	4.69849	1.94824	0.165463	1
ACE	-0.296805	2.52266	1.94768	0.165523	1
TLR4	0.22441	8.09354	1.94725	0.165569	1
GLMN	-0.13417	2.60803	1.94598	0.165706	1
PLCD4	-0.402752	-1.93848	1.9447	0.165844	1
TPI1P2	-0.209619	-0.792457	1.94326	0.166	1
OSBPL6	-0.458725	-1.55366	1.94316	0.166011	1
TENT4A	-0.077524	5.39035	1.94197	0.166139	1
DYRK3	-0.402433	-0.840489	1.93885	0.166477	1
SDSL	0.284765	0.413394	1.93807	0.166561	1
VN1R1	0.387845	-1.25789	1.93579	0.166809	1
DARS1	-0.0608379	5.953	1.93553	0.166837	1
PHC2	0.160696	6.45261	1.93526	0.166867	1
ENSG00000273221	-0.184128	1.75598	1.93372	0.167034	1
ZNF697	0.243744	3.03652	1.93326	0.167084	1
ERGIC1	0.102158	7.36538	1.933	0.167112	1
CCNH	0.108865	5.13513	1.93263	0.167152	1
ENSG00000275964	0.233845	0.135364	1.92801	0.167657	1
ENDOV	0.105173	2.79332	1.92681	0.167788	1
TMEM223	-0.121812	1.73049	1.92629	0.167845	1
BRF2	-0.0853874	3.20401	1.92483	0.168005	1
ENSG00000275318	-0.203614	0.7573	1.92451	0.16804	1
SFRP1	1.35172	-3.75704	1.92435	0.168058	1
HAUS1	0.116281	3.53779	1.92259	0.168251	1
CDK6	-0.16401	6.56941	1.92092	0.168434	1
ENSG00000272936	-0.368808	-1.37158	1.92047	0.168483	1
ENSG00000284931	-1.22976	1.24488	1.91943	0.168597	1
CACNB4	0.309804	1.59567	1.91814	0.16874	1
SYS1-DBNDD2	0.568444	-0.984012	1.91807	0.168748	1
TKFC	0.0921932	4.42114	1.91712	0.168852	1
ARHGAP11A	0.324244	3.75379	1.91676	0.168892	1
LAPTM5	0.105466	10.7782	1.91572	0.169006	1
USP1	-0.0598062	6.41401	1.91544	0.169037	1
RBM44	0.265869	1.46077	1.91516	0.169068	1
FAM24B	-0.215839	1.17979	1.91453	0.169138	1
CCDC127	-0.140265	3.80526	1.9144	0.169152	1
FBXW8	-0.128614	3.95955	1.91416	0.169178	1
NEURL2	0.236849	-0.498947	1.91313	0.169293	1
C5	0.137045	3.17254	1.9128	0.169329	1
CKMT2-AS1	-0.216848	2.44962	1.91158	0.169464	1
ZBED9	-0.744819	-2.11039	1.90885	0.169767	1
ENSG00000285578	0.477547	-1.93252	1.90881	0.169771	1
EXOSC8	-0.0903796	4.68739	1.90802	0.169859	1
ZBTB7C	-0.627307	-0.451609	1.90579	0.170106	1
FRMD4B	0.149733	4.81831	1.90546	0.170142	1
ADPGK	0.0751288	7.34576	1.9054	0.170149	1
ZNF311	0.340824	-1.15015	1.9048	0.170216	1
DYNLL2	-0.0846457	7.05258	1.90417	0.170286	1
ABCC2	0.149641	2.1	1.90386	0.170321	1
ADAM28	0.26753	4.7731	1.90344	0.170367	1
ENSG00000261659	-0.215884	-0.527093	1.90328	0.170386	1
BMPR2	0.102156	6.22856	1.90323	0.170391	1
LCN10	0.442438	1.95577	1.90232	0.170492	1
OSBPL1A	0.190874	3.80324	1.90082	0.17066	1
EVI2B	0.107976	9.63842	1.90058	0.170687	1
ELL	0.133682	5.20699	1.90009	0.170742	1
UBR7	-0.0577618	5.44642	1.89982	0.170771	1
RELL1	0.158054	4.20988	1.89936	0.170822	1
STXBP4	-0.148063	3.03652	1.89676	0.171113	1
MMP25-AS1	-0.181272	4.69948	1.89223	0.171621	1
NLRC3	-0.113975	7.28472	1.89065	0.171799	1
LCP2	0.0830136	8.27635	1.89054	0.171811	1
ENSG00000217801	-0.698601	-2.95879	1.89003	0.171868	1
TRIM66	-0.200206	5.23117	1.88846	0.172045	1
TMEM39B	0.10305	3.81306	1.8881	0.172085	1
BDH2	-0.127122	3.85563	1.88688	0.172224	1
KIF14	-0.387256	0.0860385	1.88598	0.172325	1
ANKRD34B	-0.756455	0.692697	1.88524	0.172408	1
PSMD11	-0.0642601	5.75923	1.88489	0.172448	1
SLC44A1	0.10538	6.1153	1.88488	0.172449	1
ENSG00000259994	-0.20541	0.0306666	1.88309	0.172651	1
ENSG00000260537	-0.203138	1.70816	1.88265	0.172701	1
GPRIN3	-0.14021	7.21498	1.88149	0.172832	1
MECR	-0.0983555	2.22457	1.88105	0.172882	1
PIM1	-0.132479	7.59843	1.88044	0.172952	1
IRF8	0.149797	7.41949	1.87706	0.173334	1
CYREN	0.0567737	4.88874	1.87668	0.173378	1
RSU1	-0.0789107	6.70602	1.8748	0.173592	1
DPP4	-0.186095	5.81365	1.87423	0.173657	1
ABCC6	0.289938	2.24974	1.87289	0.173809	1
WDR33	-0.0540272	6.44271	1.87289	0.173809	1
JOSD2	0.145852	2.66189	1.87154	0.173962	1
WASH9P	-0.177795	2.92224	1.86935	0.174213	1
SLC44A5	1.11602	0.260409	1.86919	0.174231	1
HIBCH	-0.101756	3.51795	1.86822	0.174342	1
SPC24	-0.399714	-1.37363	1.86652	0.174537	1
ENSG00000280387	-0.19448	-0.232384	1.86632	0.174559	1
BTF3L4P2	0.34336	-2.03269	1.86568	0.174634	1
RTCA	-0.0702293	4.89181	1.86529	0.174678	1
CCDC142	0.0930798	3.01316	1.86445	0.174775	1
MPZL2	0.265491	3.19704	1.86402	0.174823	1
RFTN1	-0.0935799	6.29192	1.86331	0.174905	1
CNR2	0.35045	3.62036	1.86191	0.175066	1
IRAG1	0.223412	4.13967	1.86183	0.175075	1
UNG	-0.129259	3.7184	1.86181	0.175078	1
ULBP2	-0.527937	-1.93942	1.86179	0.175079	1
CDK14	0.246509	3.73873	1.86152	0.17511	1
FBXW9	0.131809	1.18834	1.8614	0.175124	1
COCH	0.464778	1.95812	1.85932	0.175363	1
LGMN	0.204174	3.04966	1.85701	0.17563	1
G3BP1	-0.0663899	7.61789	1.85682	0.175651	1
FAM234A	0.0929692	4.97093	1.85663	0.175674	1
GAPDHP43	-0.28361	-1.36684	1.85638	0.175703	1
GALNT9	0.898025	-2.84094	1.85503	0.175858	1
P2RY6	0.215893	0.329141	1.85412	0.175963	1
HLA-F	-0.0956053	8.11175	1.85364	0.176019	1
TOMM70	-0.0696188	5.91079	1.85174	0.176239	1
CDC25B	-0.138879	7.74999	1.85167	0.176247	1
ENSG00000232208	-0.622993	-1.4229	1.85059	0.176372	1
DIPK1A	-0.149363	3.7744	1.85057	0.176375	1
CRYZL2P	0.185389	3.03397	1.84764	0.176714	1
CMIP	0.105891	7.34169	1.84734	0.176749	1
LINGO4	-0.653896	-2.03082	1.84729	0.176756	1
ENSG00000229677	-0.342499	-0.344962	1.84549	0.176965	1
FTSJ3	-0.0673527	5.75842	1.84544	0.176971	1
COL27A1	0.46536	-0.0857853	1.8445	0.17708	1
NR3C1	0.0646389	7.55944	1.8443	0.177103	1
SDHAF2	-0.064927	4.69309	1.84409	0.177128	1
TRAV16	-0.509648	-0.69381	1.84344	0.177204	1
SLC23A2	0.0739547	6.15243	1.84277	0.177282	1
ENSG00000223725	-0.372858	-2.01945	1.84219	0.177349	1
LINC02798	-0.521946	-1.92225	1.84125	0.177459	1
MCPH1-DT	0.442955	-0.102864	1.84099	0.17749	1
PSD4	-0.147527	8.17539	1.84082	0.177509	1
CD70	0.366167	-0.676766	1.84054	0.177542	1
ENSG00000269906	-0.333462	-1.66198	1.8401	0.177593	1
SMAD7	-0.170875	4.8774	1.83992	0.177614	1
SERPINE2	-0.390199	1.33854	1.8399	0.177616	1
ENSG00000272717	0.638089	-1.90329	1.83921	0.177697	1
H3C10	-0.495913	2.85497	1.83821	0.177815	1
ENSG00000260412	-0.53391	-0.487089	1.83789	0.177852	1
APOBEC3F	-0.156	4.18678	1.83782	0.17786	1
IDO1	-0.370068	0.720212	1.83711	0.177943	1
SEC61G	-0.116509	4.56348	1.83704	0.177952	1
TMPRSS6	-0.334074	-1.64215	1.83423	0.17828	1
XRCC2	-0.247876	0.541916	1.83412	0.178293	1
TOP1MT	0.198195	4.36117	1.8337	0.178343	1
NDRG2	0.159013	3.9082	1.83336	0.178383	1
LMAN1	-0.108457	6.61301	1.8328	0.178448	1
NDUFA9	-0.0587361	5.35118	1.83253	0.17848	1
POLR3K	-0.0989078	2.94918	1.83076	0.178688	1
GTF2A2	-0.087417	4.83748	1.82994	0.178786	1
HMBS	-0.151875	3.09865	1.82951	0.178836	1
SLC37A4	-0.0943362	3.77906	1.8289	0.178908	1
ENSG00000235499	0.21127	0.222397	1.82873	0.178929	1
SLC29A3	0.133743	3.62219	1.82869	0.178933	1
APP	0.124278	7.78821	1.82859	0.178945	1
ARHGAP21	0.097086	6.26228	1.82826	0.178984	1
HRK	-0.570549	-0.164223	1.82736	0.179089	1
COL4A3	0.552123	2.07246	1.82684	0.17915	1
OCIAD2	-0.159764	3.68212	1.82667	0.179171	1
PCNA	-0.103915	4.94252	1.82466	0.179409	1
ENSG00000283196	-0.548769	-1.17151	1.82432	0.179448	1
PITPNB	-0.0700736	6.12237	1.82401	0.179486	1
NUDCD1	-0.0746749	4.07441	1.8236	0.179533	1
ENSG00000272583	-0.319811	-1.83607	1.82311	0.179592	1
SLAMF1	-0.162481	4.72158	1.82233	0.179684	1
TBC1D17	0.0696508	5.32478	1.82163	0.179768	1
ENSG00000234389	-0.433724	1.39999	1.8209	0.179853	1
ERMAP	0.115887	4.76758	1.82059	0.179891	1
SIGLEC6	0.318108	2.34081	1.82052	0.179899	1
CD86	0.155766	6.83274	1.82012	0.179947	1
FAM86C1P	0.234888	1.47336	1.81962	0.180006	1
SKA3	-0.373385	-0.904836	1.8177	0.180234	1
NDUFAF4	-0.124902	2.96176	1.81689	0.18033	1
RGS2	0.320223	9.27412	1.81647	0.180381	1
PWWP2A	0.0669012	5.40375	1.81607	0.180427	1
PET117	0.108119	3.17895	1.81516	0.180536	1
DNAJB5-DT	0.629281	-2.78588	1.81488	0.180569	1
ZAP70	-0.146049	8.02377	1.81472	0.180589	1
SLC16A1	-0.125793	4.11729	1.81406	0.180667	1
DISP3	0.48754	-1.12923	1.81327	0.180761	1
STX3	0.169795	5.47827	1.81233	0.180873	1
DENND3-AS1	0.254191	-0.137474	1.81109	0.181021	1
ATG2A	0.110144	5.53321	1.80968	0.181191	1
BCL2L15	-0.317844	0.943235	1.80962	0.181198	1
NOL6	-0.0672802	5.59976	1.80879	0.181297	1
ERGIC2	-0.0985731	5.00249	1.80876	0.1813	1
ENSG00000285534	0.686424	-1.65404	1.80847	0.181335	1
EOGT	-0.0983514	3.88251	1.80804	0.181387	1
ADAM29	0.86127	-3.13499	1.80751	0.181451	1
MTFR2	-0.159042	0.212943	1.80677	0.181539	1
PPP1R26	0.160091	3.40657	1.8065	0.181572	1
MYO19	-0.0899638	4.92283	1.8055	0.181691	1
MAK	0.325961	0.925101	1.80545	0.181697	1
CCNC	-0.0643118	5.43673	1.80499	0.181752	1
DNAJC9	-0.0774488	5.06049	1.80346	0.181936	1
UBXN6	-0.101567	5.76165	1.80325	0.181962	1
PKD1P2	0.829785	2.65178	1.80319	0.181969	1
LARP4	-0.0922153	5.23607	1.80275	0.182022	1
MANBA	0.110669	6.65899	1.80228	0.182079	1
STX16-NPEPL1	0.149847	3.54299	1.80222	0.182085	1
CYP2T1P	0.316027	0.738366	1.80205	0.182106	1
DDX51	-0.0967271	5.04096	1.80156	0.182164	1
RABGGTB	-0.0939367	6.29873	1.80135	0.18219	1
TRDV2	0.891755	1.15534	1.8006	0.18228	1
CLEC18C	-0.82752	-1.46167	1.79995	0.182359	1
MRPL28	-0.108954	4.54546	1.79812	0.182579	1
FCGR1A	-0.325009	4.9331	1.79772	0.182628	1
SNTB2	-0.111995	5.34514	1.79759	0.182644	1
OR2A20P	-0.446649	1.57229	1.79701	0.182713	1
LIX1L	-0.0909092	6.01463	1.79574	0.182867	1
CLEC4E	0.328782	5.39523	1.79566	0.182876	1
ABHD4	0.109951	4.73608	1.79443	0.183025	1
C1orf87	1.09708	-2.23358	1.79285	0.183217	1
TMEM131	0.0613777	7.20536	1.79268	0.183238	1
SMIM20	-0.099378	3.72769	1.79266	0.18324	1
H4-16	-0.189275	1.33995	1.79247	0.183263	1
POLR1C	-0.10765	3.68599	1.79078	0.183468	1
FAM72C	-0.499309	-0.50579	1.78973	0.183596	1
LERFS	-1.44619	-0.822125	1.78962	0.183609	1
ANAPC5	-0.0480113	7.33181	1.78932	0.183645	1
MRPL47	-0.0729343	3.99839	1.7891	0.183672	1
STX11	0.252954	6.91518	1.78817	0.183786	1
ATP13A3-DT	0.269345	-0.861023	1.78687	0.183943	1
KRT17P1	0.972037	-2.79577	1.78629	0.184014	1
SERHL2	0.41936	-1.5963	1.78527	0.184139	1
A1BG	0.215044	1.2994	1.78432	0.184255	1
LINC00534	-0.608967	-2.46047	1.78405	0.184287	1
C1QTNF3	-0.166704	1.46958	1.78141	0.184609	1
NLRP3	0.259443	6.50024	1.78004	0.184778	1
COQ8A	0.0827188	5.88604	1.77905	0.184899	1
IGLV2-14	-0.675286	1.36662	1.77796	0.185032	1
SNRPA1	-0.086152	5.46978	1.7777	0.185064	1
PPP4R4	-0.417758	-0.525002	1.77608	0.185263	1
SIRT4	-0.234395	-0.799981	1.77579	0.185299	1
PI4K2A	-0.100082	5.00399	1.77577	0.185302	1
ENSG00000236935	-0.336856	-1.71668	1.77491	0.185407	1
CHRNA2	0.536005	-1.01378	1.77446	0.185462	1
MTIF2	-0.057613	5.27688	1.77282	0.185664	1
MLF1	-0.274856	0.347474	1.77267	0.185682	1
PCSK7	-0.0933497	7.83635	1.77203	0.185761	1
RORA	-0.193588	7.46032	1.77184	0.185785	1
ASB8	-0.0730363	5.57119	1.77173	0.185798	1
ANKRD36BP2	0.467231	2.70598	1.77043	0.185958	1
CXADR	0.368635	-1.40831	1.77032	0.185972	1
LILRA5	0.238283	6.57486	1.76951	0.186071	1
PSMA8	-0.387245	-0.790931	1.7693	0.186097	1
KATNA1	-0.0655149	4.08791	1.76798	0.186261	1
BRD4	0.04251	7.31337	1.76758	0.18631	1
NFE2L3	-0.274085	4.4093	1.76744	0.186328	1
CLIC5	-0.207873	2.57922	1.7674	0.186333	1
CPNE7	-0.410535	-1.41949	1.76719	0.186359	1
HLA-B	-0.474943	10.0392	1.76717	0.186361	1
MIER2	0.107048	3.97431	1.76643	0.186452	1
ILF3	-0.055805	8.76396	1.76625	0.186475	1
SLC35C1	-0.0903377	4.79305	1.76533	0.186588	1
NEK11	-0.187541	0.762261	1.76494	0.186637	1
WDR6	-0.131482	7.34979	1.76434	0.186711	1
ENSG00000279235	-0.412615	-2.25467	1.76344	0.186823	1
MRPL35	-0.118843	4.55736	1.76275	0.186908	1
ENSG00000273007	0.306245	-1.55653	1.76251	0.186938	1
CDA	0.232098	4.61884	1.7623	0.186964	1
RFX5	0.0692013	6.84039	1.76134	0.187083	1
SIGLEC16	0.378571	1.91341	1.7612	0.187101	1
MRC1	0.342149	2.6527	1.75948	0.187315	1
EPB41	-0.0993632	8.52193	1.75939	0.187325	1
ENSG00000258064	1.49238	-3.18198	1.75881	0.187399	1
GANC	0.0809505	5.53402	1.75766	0.187542	1
NUP210L	-0.755866	-3.30392	1.75736	0.187579	1
PCID2	-0.0720297	5.45799	1.75719	0.187599	1
CCT8P1	0.199368	0.929989	1.75708	0.187613	1
ENSG00000224888	-0.400349	-1.65758	1.75562	0.187796	1
APOL4	0.4792	0.242421	1.75499	0.187874	1
KLHL30	-0.742415	-1.87046	1.75495	0.187879	1
SPATA24	0.179553	-0.00108683	1.75426	0.187966	1
PDIA3P1	-0.104498	2.58302	1.75233	0.188207	1
ALDH2	0.202401	7.43283	1.75147	0.188314	1
UROS	-0.0796189	4.47034	1.75144	0.188318	1
RPRD1A	0.076094	5.48101	1.75135	0.188329	1
DUXAP9	-0.693457	-1.43116	1.75114	0.188356	1
AFF4	0.0685934	7.23481	1.75055	0.188429	1
ENSG00000272908	-0.237207	2.73714	1.75018	0.188475	1
FBP1	0.182508	5.16393	1.7499	0.188511	1
ALOX15	0.453734	-1.7585	1.74972	0.188533	1
TUNAR	-0.762242	-2.0602	1.7495	0.18856	1
SLC25A12	-0.0628422	4.40335	1.74947	0.188565	1
CIART	-0.319139	-1.44533	1.7492	0.188598	1
NEDD9	0.0895925	6.27771	1.7491	0.188611	1
DLG1	-0.0581466	6.18696	1.74884	0.188643	1
ENSG00000268230	0.464352	-1.99488	1.74836	0.188703	1
IGHV3-64D	-1.17101	-3.15537	1.74829	0.188713	1
HSPA8	-0.0797285	10.0443	1.74738	0.188827	1
ENSG00000254531	0.196328	0.251618	1.74724	0.188845	1
DDX60L	-0.141858	7.03212	1.74675	0.188906	1
XRCC1	0.0687669	4.96092	1.74656	0.18893	1
GALNTL6	0.637017	-1.90877	1.74651	0.188936	1
SEPTIN7P13	0.194062	2.83577	1.74645	0.188944	1
ZADH2	-0.0913536	6.03456	1.74579	0.189026	1
ENSG00000286207	0.283911	-1.33123	1.7447	0.189164	1
LRG1	0.408704	2.88039	1.74446	0.189195	1
HMGN2P5	0.136195	1.59635	1.7436	0.189303	1
SLC25A38	-0.0961117	5.02569	1.74297	0.189381	1
MACROD1	-0.255877	-0.241369	1.7421	0.189491	1
BIN1	-0.120335	6.35443	1.74204	0.1895	1
SLC5A5	-0.262158	0.19929	1.74078	0.189657	1
ENSG00000272588	-0.353016	-1.71521	1.73989	0.18977	1
TIFA	-0.150759	4.11182	1.7391	0.189871	1
FXN	-0.139352	3.58629	1.73903	0.189879	1
SH3BP5	-0.0759206	7.10348	1.73859	0.189935	1
ADA	-0.138205	4.56726	1.73751	0.190071	1
PICK1	0.0982763	4.07962	1.73674	0.190169	1
INPP4B	-0.195647	6.77174	1.73656	0.190191	1
ZBED8	-0.309052	-0.941437	1.73571	0.1903	1
FBXO27	-0.459427	-2.13386	1.73561	0.190311	1
ENSG00000233170	-0.290845	-1.73297	1.73465	0.190433	1
RGMA	0.440988	-1.0893	1.73359	0.190568	1
DYRK2	-0.119852	7.55202	1.73335	0.190598	1
TM4SF19	0.613836	-1.0454	1.73182	0.190793	1
ATP8B2	-0.156527	7.85682	1.73092	0.190907	1
LYVE1	0.475427	-2.01128	1.73074	0.190931	1
TNR	-0.558781	-0.173257	1.73049	0.190963	1
ANTXR2	0.0980288	6.82545	1.72977	0.191053	1
SCUBE3	0.690399	-1.97472	1.72891	0.191163	1
DNAJA3	-0.068273	5.39699	1.72806	0.191272	1
CASC8	0.9582	-1.44497	1.72777	0.191308	1
NPIPA7	-0.230898	0.816938	1.72712	0.191392	1
DYRK1B	0.0899473	3.86878	1.72647	0.191475	1
UTP23	-0.0753342	5.1233	1.7246	0.191713	1
UIMC1	0.0645203	5.4041	1.72373	0.191825	1
LNX2	-0.0783495	3.57423	1.72312	0.191903	1
LAMA5	0.415742	2.24135	1.72263	0.191965	1
REEP6	0.214674	0.722098	1.72169	0.192085	1
ENSG00000273271	-0.198018	-0.350542	1.72136	0.192129	1
SFXN1	-0.116138	5.3008	1.72045	0.192244	1
GRAPLDR	0.409488	0.465635	1.72024	0.192272	1
TRIB2	-0.136624	7.07588	1.71816	0.192539	1
SLC25A15	-0.0866087	3.43339	1.71755	0.192617	1
IL12RB2	-0.33128	3.29482	1.71658	0.192741	1
MAPKAPK5	-0.056408	5.85075	1.71508	0.192935	1
EIF5B	-0.071055	6.69721	1.71504	0.19294	1
ENSG00000243302	0.125115	3.65821	1.71459	0.192998	1
MPHOSPH6	0.208232	3.67197	1.71239	0.193282	1
CCR10	-0.366823	-0.242601	1.70869	0.19376	1
ADGRG3	0.820075	2.16661	1.70835	0.193804	1
LINC02361	0.167257	2.4349	1.708	0.193849	1
TRAF3	-0.0776878	5.89321	1.70701	0.193977	1
PRKCQ	-0.135691	5.74716	1.70696	0.193984	1
HRAS	-0.102215	2.89235	1.7069	0.193992	1
TLR6	0.168023	5.56714	1.70638	0.194059	1
GPATCH4	-0.101316	4.18585	1.70601	0.194108	1
ENSG00000267430	0.365069	-1.67957	1.70434	0.194324	1
GGT1	-0.233393	2.66431	1.70398	0.19437	1
CSRP1-AS1	0.172816	0.888295	1.70389	0.194383	1
TMOD2	0.095369	6.18521	1.70144	0.194702	1
SRPK2	0.0629998	6.36024	1.70048	0.194826	1
NPRL3	-0.102177	4.74403	1.70012	0.194873	1
ARRDC4	0.268563	5.81532	1.70003	0.194886	1
ATL1	0.175992	1.16079	1.69995	0.194896	1
MRPS18A	0.0791054	3.64172	1.6947	0.195581	1
KIFAP3	-0.13215	4.27285	1.69298	0.195807	1
WNT11	0.350671	-1.74622	1.69281	0.195829	1
P2RX5-TAX1BP3	0.397247	1.0975	1.69269	0.195845	1
ENSG00000269680	-0.271646	-0.661335	1.69184	0.195956	1
ENSG00000283765	0.433657	0.651191	1.69102	0.196064	1
PADI2	0.359179	6.31101	1.69041	0.196144	1
EIF2B2	-0.0880749	4.10748	1.68933	0.196286	1
STRN3	0.0769867	4.27153	1.68842	0.196405	1
CHD1L	-0.0612423	5.45789	1.68758	0.196516	1
TECPR2	0.121684	5.13755	1.68728	0.196556	1
PNMA2	0.81119	-2.57268	1.68664	0.196639	1
CCDC117	-0.0839706	5.61737	1.68658	0.196647	1
POMT1	-0.0926502	4.32406	1.68611	0.19671	1
CFAP161	0.418193	-0.0497592	1.6837	0.197027	1
TRNAU1AP	-0.0602079	4.26126	1.68369	0.197028	1
MRPS33	-0.0909684	3.94571	1.68353	0.19705	1
CROCCP2	0.146984	5.00083	1.68344	0.197062	1
ZDHHC11	-0.213724	0.678654	1.68302	0.197117	1
SIN3B	0.0796545	6.71801	1.68296	0.197126	1
LINC00886	-0.319134	0.448277	1.68099	0.197385	1
ENSG00000273398	0.578143	-0.827522	1.68069	0.197426	1
ENSG00000279108	-0.29495	-0.5892	1.6806	0.197438	1
ABHD5	0.170722	5.36651	1.68054	0.197445	1
SRSF2	-0.0868023	7.99588	1.67975	0.19755	1
CENATAC-DT	-0.163113	0.0292846	1.67865	0.197696	1
ABCE1	-0.065334	6.36035	1.67774	0.197816	1
HNRNPUL2	-0.0537943	8.04946	1.67509	0.198168	1
RUFY2	0.076792	3.88914	1.67498	0.198183	1
OTULIN	-0.056635	6.28915	1.67445	0.198253	1
ENSG00000284697	0.420104	-1.71997	1.6742	0.198286	1
PTTG1	-0.178406	1.71802	1.67355	0.198373	1
TRGV5P	-0.575273	-2.21098	1.6735	0.198379	1
SLX1B	0.205421	4.71983	1.67325	0.198413	1
SEPTIN2	-0.118599	8.40733	1.67251	0.198511	1
SPR	0.239792	0.622704	1.6725	0.198513	1
CENPU	-0.221981	1.85898	1.67223	0.198549	1
HARS1	-0.0436966	5.88653	1.67171	0.198618	1
RBM14-RBM4	0.237092	2.91021	1.67133	0.198669	1
LINC01504	0.18268	1.08315	1.67048	0.198782	1
ENSG00000270021	0.315378	-1.50799	1.67021	0.198818	1
CYP21A1P	0.469442	-2.0575	1.66961	0.198898	1
CDH2	0.603844	-1.60159	1.66951	0.198911	1
OLA1P2	0.659619	-2.78143	1.66945	0.198919	1
TRAV4	-0.402681	1.11471	1.66912	0.198964	1
STON2	0.227835	2.71334	1.66844	0.199055	1
PFKFB3	0.310578	6.19105	1.6677	0.199153	1
EZH2	-0.104051	3.76716	1.6676	0.199167	1
ENSG00000272688	0.140576	0.81322	1.66755	0.199174	1
NOS3	-0.213315	1.22093	1.6674	0.199194	1
STAM	-0.0923247	4.95419	1.66642	0.199325	1
SLC12A2-DT	-0.129148	3.65604	1.66579	0.199409	1
RGP1	-0.0733005	6.28052	1.6651	0.199501	1
XYLT2	0.0690039	4.49848	1.66501	0.199514	1
ENSG00000250132	0.175091	-0.0697482	1.6648	0.199542	1
CRIP3	0.25282	0.570325	1.66404	0.199644	1
PSEN1	0.107808	7.35688	1.6625	0.199851	1
ENSG00000260306	-0.305113	2.20994	1.66226	0.199883	1
SERAC1	0.18109	3.43179	1.66168	0.199961	1
GALT	-0.113109	5.95203	1.66167	0.199962	1
OXCT2P1	0.977347	-2.56616	1.66161	0.19997	1
SLIT2	-0.601693	-2.37451	1.66141	0.199997	1
DCST2	0.210988	-0.486333	1.66131	0.200011	1
EIF3J	-0.0590641	5.82707	1.66064	0.200101	1
ZFP2	0.217852	-0.182543	1.6601	0.200173	1
TRAF3IP3	-0.108508	8.31604	1.65924	0.200288	1
KIF24	0.240973	-0.0831361	1.65871	0.20036	1
ALG14	-0.125905	1.58965	1.65824	0.200424	1
ENSG00000275234	-0.363321	-1.38347	1.65719	0.200565	1
LAMTOR4	0.109818	5.5278	1.6566	0.200644	1
TOMM20P2	-0.229796	1.15089	1.65652	0.200655	1
TRAM2	-0.0965095	5.72464	1.65642	0.200669	1
FAM149A	0.572204	-1.73839	1.65628	0.200688	1
CEMIP	0.474331	-1.89096	1.65587	0.200744	1
ZNF558	-0.0834175	5.27352	1.65442	0.200939	1
ITGAE	0.0996827	3.66192	1.65361	0.201049	1
FFAR4	0.386567	-0.194657	1.65256	0.201191	1
ADPRM	0.141067	3.97793	1.65237	0.201216	1
ADGRB3-DT	0.541013	1.88837	1.65232	0.201223	1
NOL11	-0.0908495	5.47314	1.65047	0.201473	1
TNFSF12-TNFSF13	0.565661	1.34501	1.65032	0.201495	1
PTPN3	-0.498178	-1.82144	1.65026	0.201502	1
TMEM154	0.150525	7.23794	1.64877	0.201704	1
ENSG00000254477	0.357343	-1.79334	1.64687	0.201962	1
ENSG00000272106	0.108152	2.54163	1.64685	0.201965	1
HIKESHI	-0.0619152	4.37151	1.64603	0.202076	1
UHRF1BP1L	0.111147	6.44404	1.64585	0.202102	1
SEC14L1	0.129002	7.32011	1.64485	0.202238	1
PMVK	-0.0955759	3.49749	1.64448	0.202288	1
NPM1P25	0.398215	-0.67088	1.64442	0.202296	1
ENSG00000278829	-0.238387	-0.361611	1.64381	0.202379	1
HTRA3	-0.912987	-1.6449	1.64372	0.202392	1
SLC22A4	0.22172	1.99609	1.6437	0.202394	1
ENSG00000272077	0.166455	0.382338	1.64272	0.202528	1
ADGRL1	-0.136251	4.57242	1.64252	0.202555	1
RANBP10	-0.0561126	5.58824	1.64212	0.20261	1
DENND1B	-0.0836352	5.02696	1.64066	0.202809	1
AKR1D1P1	0.332323	-1.64795	1.64011	0.202884	1
PDCD7	-0.072697	5.26892	1.63897	0.20304	1
MPRIP	-0.110004	8.11718	1.63881	0.203062	1
DHTKD1	0.0758477	5.09896	1.63867	0.203081	1
ENSG00000238142	-0.205388	1.04358	1.63857	0.203095	1
ITGA7	-0.371005	1.38647	1.63794	0.203181	1
KANK2	-0.291101	1.08084	1.63776	0.203206	1
POLR2L	-0.309676	3.42199	1.63707	0.2033	1
TRMT11	-0.116456	3.48585	1.63521	0.203556	1
CHEK1	-0.176668	1.43623	1.63469	0.203627	1
MAF	-0.183141	5.38512	1.63446	0.203659	1
PDK1-AS1	-0.263752	0.318651	1.6341	0.203708	1
RALY-AS1	0.169542	1.39962	1.63349	0.203792	1
MTMR10	0.0825024	6.31076	1.63229	0.203957	1
SEC61A2	-0.141297	2.27808	1.63207	0.203988	1
RCN2	-0.0835196	4.71502	1.63189	0.204012	1
RIPK2	0.252291	5.41658	1.63166	0.204043	1
B3GNT8	0.262008	1.8797	1.63127	0.204098	1
PDCD1	-0.227384	1.67749	1.62975	0.204307	1
RIOX2	-0.0612049	5.09463	1.6287	0.204452	1
ENSG00000262823	-0.20415	0.512112	1.62843	0.204489	1
UBAP2	-0.0527537	4.92554	1.62836	0.204499	1
MCEE	-0.100448	2.1759	1.62778	0.204578	1
SEPTIN1	-0.114267	6.87397	1.62739	0.204632	1
ARHGAP24	0.186888	4.26572	1.62713	0.204668	1
PARP1	-0.0830996	7.46711	1.62615	0.204804	1
SLC25A19	-0.0933689	3.16944	1.62557	0.204884	1
NFAM1	0.192246	7.83234	1.62555	0.204887	1
STRN4	0.0929661	6.432	1.62492	0.204973	1
ENSG00000239969	-0.251468	0.115395	1.62398	0.205103	1
ENSG00000238009	-0.393858	-1.4736	1.62317	0.205216	1
CHRM4	0.46009	-0.917889	1.62167	0.205425	1
AJAP1	0.592229	-0.350927	1.62159	0.205435	1
ENSG00000268670	0.292662	-1.51681	1.62146	0.205454	1
CD1A	0.205771	1.06503	1.62125	0.205483	1
TRPV2	-0.0752278	6.01441	1.621	0.205517	1
FCGRT	0.157395	7.40327	1.62074	0.205553	1
SYTL2	-0.221058	5.22187	1.62007	0.205646	1
CYLD-AS1	0.144699	2.53719	1.62006	0.205648	1
RNF19B	0.11995	6.05119	1.6199	0.20567	1
CASS4	0.184157	4.16085	1.61807	0.205924	1
ENSG00000255639	-0.13127	2.87954	1.61713	0.206056	1
ENSG00000219529	-0.263782	-1.14059	1.61673	0.206111	1
SMARCAD1	-0.0762557	5.64939	1.61665	0.206122	1
TRBV12-4	-0.277468	1.26975	1.61547	0.206287	1
LSM2	-0.0835471	3.35161	1.61517	0.206329	1
PTOV1-AS2	0.134447	2.55333	1.61482	0.206378	1
GPR157	0.138784	2.55232	1.61346	0.206567	1
AMPD1	-0.953808	-2.85253	1.61091	0.206924	1
GM2A	0.148946	6.74855	1.61089	0.206926	1
ZNF791	-0.0881599	5.57269	1.60992	0.207063	1
RFX1	0.107966	4.39975	1.60989	0.207067	1
PRKCH	-0.127384	7.90355	1.60874	0.207228	1
TPRG1L	0.0839548	5.72253	1.60771	0.207372	1
CUL2	-0.0549846	5.37043	1.60745	0.207409	1
ANKMY1	-0.0732641	4.68775	1.60739	0.207417	1
SRBD1	0.0826212	4.9241	1.60579	0.207642	1
ADD3	-0.0640096	8.80199	1.60512	0.207736	1
HUS1	0.0586259	4.77807	1.6047	0.207795	1
TMEM191C	0.211542	0.20722	1.60437	0.207842	1
GUCY1B2	-1.20835	-2.98719	1.60213	0.208157	1
OIP5-AS1	-0.0732722	7.95784	1.60187	0.208193	1
ZSCAN31	0.220013	-0.655352	1.60126	0.20828	1
KATNIP	0.0798122	5.07921	1.59916	0.208576	1
TAF2	-0.0554599	5.4902	1.59883	0.208623	1
SLC15A3	0.14591	5.76853	1.59849	0.208671	1
ATP1B2	0.438199	-1.76683	1.59827	0.208703	1
CCN3	0.453453	-0.752428	1.59819	0.208714	1
PPFIA3	-0.194512	1.15297	1.59763	0.208792	1
CBX3	-0.0586462	7.21057	1.59694	0.208891	1
MEGF8	0.0731576	4.55196	1.59612	0.209007	1
NOB1	-0.0596026	5.11564	1.59568	0.209069	1
ICAM4	-0.323281	2.02252	1.59524	0.209131	1
SIL1	0.119038	4.06568	1.59487	0.209183	1
MFSD14B	0.147964	6.43081	1.59463	0.209217	1
SUGT1P3	0.256866	-1.54301	1.59446	0.209242	1
P3H4	-0.146601	1.25478	1.59388	0.209324	1
RGL2	0.0723721	6.48238	1.59348	0.209381	1
PHGDH	-0.293494	1.48411	1.59282	0.209475	1
CEP162	0.0798468	4.1229	1.59037	0.209823	1
MPEG1	0.155552	10.6505	1.59014	0.209856	1
IL1A	-1.00554	-2.18353	1.59007	0.209865	1
MMP23A	0.607596	-0.959384	1.58956	0.209938	1
ENSG00000260719	-0.2215	1.879	1.58938	0.209963	1
LINC02975	0.21347	2.53666	1.58826	0.210123	1
FAM126A	-0.103458	5.5229	1.58817	0.210136	1
GDF10	-0.456757	-1.7595	1.58677	0.210335	1
APRG1	-0.201423	-0.583018	1.58651	0.210373	1
NADK	0.135013	7.78823	1.58631	0.210401	1
TYROBP	0.173322	7.60765	1.58623	0.210413	1
GDAP2	0.0899321	5.30651	1.58486	0.210609	1
FAM53A	0.215481	-0.718751	1.58409	0.210718	1
SDHA	-0.098297	6.66787	1.58327	0.210835	1
DRC3	0.365041	-2.23015	1.58293	0.210884	1
KIAA1586	0.162431	3.17786	1.582	0.211018	1
LILRB3	0.327777	6.85181	1.58173	0.211056	1
GPRC5D-AS1	0.66607	-0.692366	1.58125	0.211126	1
EPHX3	0.259562	-1.53933	1.58102	0.211159	1
TRIP13	-0.309164	-0.063674	1.58076	0.211196	1
ALDH3B1	0.160411	6.02218	1.5805	0.211233	1
ZBTB24	-0.0676185	5.27161	1.58039	0.21125	1
RPAP3-DT	0.205229	-0.853355	1.58012	0.211288	1
XPO5	-0.0573838	5.43746	1.57881	0.211476	1
RHCE	-0.580517	-2.85026	1.57757	0.211654	1
WTIP	-0.291424	-1.53955	1.57754	0.211658	1
CFL2	-0.185191	3.47884	1.57736	0.211684	1
ITGA10	-0.171202	1.486	1.57717	0.211712	1
HLA-DRA	0.170222	10.2653	1.57577	0.211914	1
ITPR2	0.0956078	6.76338	1.57538	0.21197	1
IQCH-AS1	-0.142163	2.40681	1.57509	0.212011	1
ENSG00000282143	0.887371	-3.70116	1.57387	0.212187	1
PRR14L	0.0754273	7.17909	1.57378	0.2122	1
ENSG00000272831	0.124289	0.679428	1.57311	0.212297	1
ENSG00000227678	-0.249184	0.969385	1.57263	0.212365	1
NBEA	0.290141	2.37601	1.57248	0.212388	1
DNAI3	0.605467	-0.82579	1.57232	0.212411	1
CDC42BPB	0.0991037	5.56281	1.57156	0.21252	1
NCAM1	-0.299459	5.22338	1.57106	0.212593	1
H4C15	0.271265	1.48316	1.57076	0.212636	1
HTR7P1	0.143053	2.67337	1.57005	0.212738	1
NUP214	0.0524804	6.72639	1.56996	0.212752	1
STEAP1B	0.418405	-0.484189	1.56976	0.21278	1
MMP17	0.241591	3.28839	1.56893	0.2129	1
NDC80	-0.189886	1.51674	1.56823	0.213003	1
ENSG00000256594	-0.10597	5.41114	1.56788	0.213053	1
SRR	0.158627	2.32549	1.56697	0.213185	1
LINC00954	-0.179433	2.95197	1.56696	0.213186	1
LPAR1	-0.294119	3.24949	1.56673	0.213219	1
FBXL16	-0.19229	3.56138	1.5665	0.213254	1
PI4KB	0.0366472	6.89032	1.56628	0.213285	1
ENSG00000285796	0.138056	0.863706	1.56609	0.213313	1
GPSM3	0.0838265	7.97417	1.56546	0.213403	1
ENSG00000266088	-0.189861	0.274438	1.56537	0.213417	1
PFDN6	-0.0768695	4.05244	1.5645	0.213543	1
GIMAP5	-0.216157	6.89981	1.56443	0.213554	1
PXDN	-0.666546	-0.308171	1.56438	0.213561	1
DCDC1	-0.623451	-2.84692	1.56181	0.213936	1
RFX8	-0.47542	-1.75623	1.56151	0.213979	1
LINC01359	0.458816	-2.10569	1.56107	0.214042	1
MC1R	-0.193678	2.74602	1.5609	0.214067	1
UBXN2B	0.125601	6.30763	1.5601	0.214185	1
THUMPD3	-0.0755456	5.0711	1.55961	0.214255	1
PPIAP45	0.593552	-2.46739	1.55902	0.214342	1
IL2RB	-0.224619	8.62391	1.55821	0.214461	1
PTPRG	0.394574	0.252091	1.55813	0.214472	1
CYP27A1	0.307554	5.70811	1.55736	0.214584	1
PRCD	0.416225	-0.90077	1.55701	0.214636	1
CIDEB	0.141552	5.53322	1.55693	0.214647	1
TBC1D5	0.0636772	7.06787	1.55552	0.214854	1
ZNF213	0.122766	3.46113	1.5555	0.214856	1
CSNK1E	-0.116398	5.35703	1.55526	0.214892	1
ENSG00000263020	0.262475	-0.178997	1.55458	0.214992	1
PA2G4P4	0.4355	-2.44884	1.55429	0.215034	1
AGO4	0.111607	7.68669	1.55329	0.21518	1
TMEM106C	-0.0978588	3.98752	1.55318	0.215196	1
SMAP2	0.0890187	8.88108	1.55245	0.215303	1
ENSG00000255893	0.315625	-0.554945	1.55168	0.215417	1
FYB1	-0.0784233	9.78391	1.55088	0.215534	1
EPHX1	0.193547	3.34962	1.55065	0.215568	1
ENSG00000280239	0.189739	0.374773	1.54927	0.215771	1
RIOX1	-0.106791	3.58746	1.5489	0.215825	1
FKBP10	-0.348592	-0.820355	1.5488	0.21584	1
PTH2R	0.408424	-1.90621	1.54839	0.2159	1
IGHV3-49	-0.592508	-0.0329869	1.54822	0.215926	1
DNAJC4	0.0879055	5.04312	1.5468	0.216136	1
KDM6B	0.122221	6.72936	1.54651	0.216178	1
CDK18	0.145919	2.11215	1.54621	0.216223	1
ENSG00000267257	0.590891	-1.31962	1.54619	0.216226	1
SOS2	0.0726168	7.07037	1.54605	0.216246	1
AP4M1	0.096624	2.97807	1.54576	0.216288	1
DCBLD1	0.229629	2.8702	1.54563	0.216307	1
EIF2S2P3	-0.518587	-2.4464	1.54456	0.216465	1
SUSD2	-0.363768	-0.422694	1.5441	0.216533	1
ZNF747	0.0677049	3.61533	1.54356	0.216613	1
DEPP1	0.504072	-2.04869	1.54331	0.21665	1
ADCY7	-0.086368	8.94519	1.54316	0.216672	1
GTPBP3	-0.0958484	3.54641	1.54291	0.21671	1
NUSAP1	-0.193478	2.49907	1.54229	0.216801	1
PRR34	0.152121	0.426248	1.54165	0.216895	1
YBEY	0.209117	2.98722	1.54156	0.216909	1
TOR2A	0.111202	4.75017	1.53967	0.21719	1
ITCH	-0.072984	7.25819	1.53939	0.217231	1
ZNF799	0.0843359	3.00047	1.53907	0.217279	1
LINC00304	-0.383222	-0.912257	1.53845	0.21737	1
SYCP3	-0.251272	-1.09436	1.53833	0.217388	1
ACAD10	0.0557052	5.13974	1.53797	0.217442	1
ENSG00000260805	0.255582	0.964934	1.53721	0.217555	1
SIPA1	0.0851698	7.1373	1.53688	0.217603	1
CCDC144A	0.751367	4.18057	1.53629	0.217692	1
RNF43	-0.260877	0.269811	1.53612	0.217717	1
NNT-AS1	-0.130699	3.28434	1.53561	0.217793	1
ARSA	0.0845701	5.62036	1.53509	0.21787	1
BAMBI	-0.367027	-1.00841	1.53494	0.217892	1
ENSG00000258230	-0.361105	-1.52952	1.53339	0.218124	1
SEMA4B	0.126625	5.78354	1.53297	0.218187	1
RAPGEF2	0.0872872	5.92828	1.53192	0.218343	1
ENSG00000188242	-0.14102	3.22442	1.52992	0.218642	1
KLF13	-0.076651	9.44378	1.52857	0.218843	1
FN3KRP	-0.10276	4.39978	1.52851	0.218852	1
USP15	0.109867	8.32402	1.52839	0.21887	1
KRT7	-0.397209	-2.14796	1.52838	0.218872	1
HAAO	0.174178	2.19333	1.52814	0.218907	1
ECE1-AS1	-0.197113	0.838327	1.52725	0.219042	1
TTC8	0.134004	0.966514	1.52633	0.219179	1
COPDA1	0.804973	-3.42474	1.52626	0.21919	1
LINC02846	0.217481	-0.978425	1.52592	0.219241	1
FBXL22	0.271972	-1.37357	1.52549	0.219306	1
ENSG00000259326	-0.32577	-1.6435	1.52534	0.219328	1
ENSG00000267940	-0.327906	-1.266	1.52512	0.21936	1
CYP1B1-AS1	0.245295	0.247265	1.52477	0.219414	1
ZNF804A	0.194369	1.54321	1.52319	0.21965	1
ELMO1	0.0660269	6.35858	1.52302	0.219676	1
GINS1	-0.201374	0.148037	1.52282	0.219706	1
ENSG00000274105	-0.22922	-0.598688	1.52282	0.219706	1
PDK2	0.0993696	4.4361	1.52267	0.219728	1
PCDHGC3	0.352107	0.425492	1.52228	0.219788	1
SNHG12	-0.16956	4.52757	1.52185	0.219852	1
MTERF3	-0.0969659	3.16175	1.52118	0.219953	1
TKT	0.160781	9.28481	1.52097	0.219985	1
ANXA8	-0.76846	-2.08839	1.52047	0.22006	1
RBM47	0.176544	6.07481	1.51971	0.220175	1
TTC39B	-0.140934	5.66617	1.51915	0.220259	1
MYBBP1A	-0.0771047	5.3362	1.51892	0.220294	1
GGCX	0.0800064	4.78084	1.51709	0.22057	1
SLC6A12	0.223974	2.44752	1.51664	0.220638	1
H4C14	-0.148257	2.56969	1.5163	0.220689	1
AIRE	-0.404759	-1.77706	1.51612	0.220717	1
RBM33-DT	-0.0893747	1.60215	1.51598	0.220739	1
CD52	-0.141614	7.35382	1.51478	0.22092	1
E2F1	-0.198278	1.81469	1.51462	0.220944	1
ENPP5	-0.252776	2.53529	1.51457	0.220951	1
ADIPOR1	-0.123728	7.07984	1.51453	0.220958	1
RPS10P7	0.135062	1.3747	1.51293	0.2212	1
TRABD-AS1	0.304652	-0.348749	1.51262	0.221247	1
DHFR	-0.141132	4.86385	1.51213	0.221322	1
GPATCH8	0.0639311	7.38773	1.51189	0.221358	1
COLGALT2	-0.335784	2.34303	1.51183	0.221367	1
SUMO4	-0.278768	-0.788299	1.51124	0.221457	1
GTF2I	-0.0749314	7.78978	1.5109	0.221508	1
C5orf22	-0.0761841	4.8428	1.51034	0.221593	1
PRKAB2	-0.0798882	5.39721	1.51011	0.221629	1
SMG1P6	-0.301389	0.669054	1.51003	0.221641	1
SIRPG	-0.198946	4.5136	1.50954	0.221715	1
ZNF658B	-0.204583	1.58591	1.50811	0.221932	1
DSCC1	-0.333397	-1.13233	1.50776	0.221985	1
SCN8A	-0.345601	0.379569	1.50743	0.222036	1
GSTM3	0.364121	2.75757	1.50715	0.222079	1
LRRC47	0.0417729	5.50996	1.50691	0.222115	1
ENSG00000260735	-0.320339	-0.67455	1.5067	0.222148	1
ZNF417	0.10202	4.57546	1.5064	0.222192	1
BRAP	-0.0494281	5.10668	1.50505	0.2224	1
CDH1	0.312655	0.841052	1.50383	0.222585	1
TMEM254-AS1	-0.337382	-0.419276	1.50368	0.222609	1
SUCNR1	-0.287017	0.530645	1.50335	0.222658	1
SLC39A9	0.0627079	6.1638	1.50304	0.222706	1
DPEP3	0.247441	-1.06746	1.50291	0.222726	1
UBASH3B	-0.0891822	5.87896	1.50235	0.222811	1
FBXL18	-0.0779165	3.28559	1.50151	0.22294	1
SDHAP1	0.157321	4.06122	1.50108	0.223006	1
H3C6	-0.276848	-0.0274948	1.50073	0.22306	1
NEFL	-0.286379	3.25144	1.50049	0.223096	1
FDPS	-0.0520014	5.68137	1.49939	0.223266	1
TBCEL-TECTA	-0.54095	-2.47691	1.49902	0.223321	1
TTLL12	-0.071694	4.77187	1.49839	0.223419	1
EDEM1	-0.0661272	7.68191	1.49807	0.223467	1
WWP2	0.0704754	6.97617	1.49712	0.223613	1
ACRBP	0.130889	3.31237	1.49658	0.223697	1
BTBD2	0.0774788	5.9033	1.49651	0.223706	1
FAM204A	0.052721	5.45091	1.49517	0.223913	1
FCRLB	0.187633	0.491251	1.49441	0.22403	1
WNT16	0.584877	-0.0958827	1.49423	0.224058	1
KRT8P33	0.191151	0.0196978	1.49382	0.224122	1
AGTRAP	0.180862	6.1624	1.49369	0.224141	1
NOTCH2NLA	0.154544	4.68246	1.49237	0.224345	1
CASP3	-0.133927	5.20726	1.49218	0.224375	1
CEP57L1	-0.0880067	2.39892	1.49179	0.224435	1
USP46-DT	-0.205711	-0.506871	1.49119	0.224526	1
FIGN	-1.00235	-2.55633	1.49118	0.224528	1
SERP2	-0.562034	-1.93074	1.49114	0.224534	1
CIAO3	-0.0971846	4.09696	1.491	0.224556	1
GHDC	0.0849463	4.66988	1.49048	0.224636	1
ZNF101	-0.132215	5.74111	1.48995	0.224718	1
HOXA4	-0.451043	-2.05841	1.48947	0.224793	1
ST6GALNAC4	-0.118785	3.48048	1.48932	0.224816	1
C1QB	0.436935	1.32942	1.4893	0.224819	1
ICAM3	0.0977877	7.87578	1.48919	0.224836	1
TMEM65	-0.102094	5.31995	1.48878	0.2249	1
ENSG00000218809	0.398767	-1.16856	1.48869	0.224913	1
ZNF565	-0.0780549	2.24349	1.48855	0.224934	1
CD9	0.474962	4.28367	1.48853	0.224938	1
SPIDR	0.0748568	6.05974	1.48802	0.225017	1
XCL1	-0.351134	1.21706	1.48751	0.225096	1
ARIH2	-0.0440934	6.8674	1.48722	0.22514	1
SNHG3	-0.106081	5.27444	1.48633	0.225279	1
RPS10-NUDT3	0.300709	2.85654	1.48618	0.225302	1
MOV10	-0.093643	5.85586	1.48607	0.22532	1
TARBP2	-0.066723	3.69229	1.48542	0.22542	1
ENSG00000271871	-0.242946	-1.33412	1.48504	0.225479	1
NIPAL3	-0.102578	6.25269	1.4836	0.225703	1
FAN1	-0.127747	5.07613	1.48303	0.225791	1
AGAP4	-0.147313	3.76076	1.48296	0.225802	1
ZFAT	0.103232	4.00923	1.48291	0.225809	1
MXRA7	-0.382868	4.13641	1.48247	0.225878	1
IL11RA	-0.145235	5.70957	1.48137	0.22605	1
EXTL2	-0.146565	1.88695	1.48095	0.226115	1
EPB41L3	0.139805	6.27264	1.48086	0.226129	1
CYB5R4	0.0994071	6.60795	1.48064	0.226163	1
MREG	-0.158336	1.79177	1.48043	0.226196	1
ENSG00000267744	-0.513995	-2.36347	1.48033	0.226212	1
SLC30A6-DT	-0.222013	-1.00128	1.47989	0.22628	1
ENSG00000286075	0.0853225	3.72478	1.47945	0.226349	1
MTERF4	-0.119766	5.9918	1.47875	0.226458	1
ACAT2	-0.0659435	4.11489	1.47868	0.226468	1
MAPRE3	0.120717	2.59284	1.47855	0.226489	1
SCAT8	0.262436	0.468368	1.47811	0.226558	1
RPS7P1	0.210356	-0.384607	1.47783	0.226602	1
ADAMTS6	0.291995	1.06857	1.47647	0.226813	1
OXCT2	-0.337212	-0.889459	1.47611	0.226871	1
CERT1	0.0832091	6.87757	1.47539	0.226982	1
RLN1	-0.32658	-1.39157	1.47493	0.227054	1
ENSG00000278291	-0.34041	-2.01359	1.47476	0.227081	1
NCKAP5L	0.126178	5.34942	1.47365	0.227254	1
QSER1	0.0897025	5.56868	1.47362	0.227259	1
TMEM161B	-0.0900809	4.90385	1.47292	0.227369	1
TFCP2L1	0.480769	0.815165	1.47214	0.227491	1
AGTPBP1	0.111123	7.45561	1.47212	0.227495	1
GSTM5	0.604576	-2.58549	1.47165	0.227569	1
RAB36	0.192593	0.224845	1.47126	0.227629	1
MICOS10	-0.0657812	4.85021	1.47109	0.227656	1
JAML	0.14825	8.82324	1.4707	0.227718	1
RNF13	0.105251	6.6337	1.47055	0.227741	1
ENSG00000188897	0.289207	1.4718	1.46898	0.227988	1
TXK	-0.179349	5.86836	1.46862	0.228045	1
UNC5CL	-0.130906	1.88484	1.46844	0.228073	1
RTKN	-0.28116	0.49318	1.46685	0.228324	1
TYMS	-0.306928	1.87523	1.46489	0.228632	1
VKORC1	0.0830911	3.92432	1.46455	0.228686	1
SIGLEC10	0.168559	6.7545	1.46423	0.228737	1
CLDN23	0.253089	-0.0663647	1.46387	0.228794	1
LINC02481	-0.254086	1.77141	1.46292	0.228944	1
FAM72D	0.23277	0.284768	1.46279	0.228965	1
LINC01004	0.235301	-1.31497	1.46254	0.229003	1
TXNDC2	0.324216	-1.73852	1.46248	0.229014	1
RGL3	0.409154	-2.0533	1.46193	0.229101	1
ATP8A1	0.110707	6.81026	1.46098	0.229251	1
LSM6	0.080019	4.60786	1.45971	0.229452	1
STXBP1	-0.237855	1.92561	1.45771	0.22977	1
FAHD1	-0.0724983	3.32412	1.45745	0.22981	1
PDPR	0.13509	7.14696	1.45715	0.229859	1
COPRS	0.128519	2.15906	1.4571	0.229867	1
DIRAS1	0.434272	0.642813	1.45599	0.230042	1
ERN1	-0.135341	7.04799	1.45589	0.230058	1
MPHOSPH10P1	0.219735	2.21651	1.45566	0.230096	1
FAM86B1	-0.423898	-0.880573	1.45541	0.230136	1
PPP2R1B	-0.068099	4.88017	1.45507	0.230189	1
ZNF132-DT	0.282873	-1.75215	1.45445	0.230289	1
ZBTB34	0.0809184	6.02983	1.45241	0.230612	1
TNFRSF1B	0.123468	9.45341	1.45224	0.230641	1
TBL2	0.100799	4.31278	1.45132	0.230787	1
CTNNAL1	-0.262686	1.33213	1.4507	0.230887	1
HEY1	-0.41423	-2.16222	1.4501	0.230982	1
ZNF331	-0.224403	5.25236	1.45008	0.230985	1
PECR	0.0702326	3.31594	1.44936	0.231101	1
ENSG00000259436	0.159092	3.19697	1.44906	0.231148	1
ASAP1-IT2	-0.308442	-1.11514	1.44874	0.231199	1
ENSG00000218227	1.05812	-3.86695	1.44798	0.23132	1
ENSG00000247121	0.131541	1.23726	1.44759	0.231384	1
RHOT1P2	-0.931311	-2.96896	1.44731	0.231429	1
GNRHR2	-0.153825	0.283422	1.44705	0.23147	1
ZNF22-AS1	0.180923	-0.152552	1.44648	0.231562	1
WDR90	-0.122303	2.89122	1.44612	0.231618	1
STYK1	-0.481453	0.706238	1.44535	0.231742	1
NAMPT	0.340378	7.91105	1.44468	0.231849	1
COBLL1	0.326447	4.06207	1.44402	0.231957	1
UBAP1L	-0.135336	3.94008	1.4431	0.232104	1
GOLGA2P10	-0.21009	1.39802	1.4425	0.2322	1
AK3	-0.0912278	5.06589	1.44204	0.232274	1
MCM10	-0.373817	-0.247988	1.44172	0.232326	1
ZDHHC7	0.116248	7.72021	1.44169	0.232331	1
TUT7	0.0858211	7.11152	1.44151	0.23236	1
ENSG00000267198	-0.445307	-1.7089	1.4402	0.23257	1
FAM182A	0.447198	-1.93316	1.44011	0.232585	1
KIF2C	-0.320101	0.343754	1.43988	0.232622	1
SOCS6	0.139974	3.76759	1.43982	0.232632	1
FCGR2A	0.197074	7.85534	1.43941	0.232698	1
CD209	0.273597	1.51581	1.4389	0.23278	1
RPL23AP88	0.975899	-3.45236	1.43748	0.233009	1
WASHC2A	0.0832446	7.09791	1.43695	0.233095	1
SDR42E1	-0.146981	3.68258	1.43619	0.233218	1
PLBD1-AS1	0.313211	-1.51694	1.43599	0.233251	1
NDRG1	0.0706233	6.98488	1.43569	0.233298	1
ENSG00000273691	-0.4163	-1.27079	1.43569	0.233298	1
GOLGA8M	-0.376199	-1.32868	1.43563	0.233309	1
NUMBL	0.132578	2.57535	1.43537	0.233351	1
CEBPG	-0.0718748	5.84423	1.43519	0.23338	1
PDHX	-0.0520968	4.31951	1.43338	0.233674	1
ENSG00000267096	-0.260756	-0.949123	1.43247	0.23382	1
THBS4	-0.464507	-2.36392	1.43129	0.234012	1
RAMP3	0.694606	-3.02726	1.43127	0.234015	1
OSBPL11	0.104382	6.57022	1.4302	0.23419	1
WDR82	-0.0506057	8.03836	1.42963	0.234281	1
NXPH4	0.53673	-1.09646	1.4296	0.234286	1
POGLUT2	-0.277867	-0.592094	1.42958	0.23429	1
ENSG00000274964	-0.263231	-1.16134	1.42879	0.234419	1
MTMR9LP	-0.264351	-0.776628	1.42864	0.234443	1
ADRB1	-0.465485	-0.201704	1.42861	0.234448	1
ITGB1	-0.110102	9.28442	1.42824	0.234509	1
TTYH3	0.141049	7.18965	1.42783	0.234574	1
SND1	0.0625267	7.55169	1.4274	0.234645	1
DNMT1	-0.0579809	7.11473	1.42701	0.234709	1
PAIP1P1	-0.268958	-1.44126	1.42673	0.234754	1
TRIM41	-0.0697038	5.77719	1.42649	0.234792	1
LCK	-0.135886	7.83415	1.42554	0.234947	1
ESR2	0.335322	-1.15052	1.42534	0.234981	1
DAP	0.0948646	6.58618	1.42509	0.235021	1
DCAF10	-0.0589499	5.71454	1.42447	0.235122	1
SECTM1	0.192036	6.3087	1.4236	0.235265	1
AGGF1P1	0.497353	-1.95189	1.42352	0.235278	1
MIR210HG	0.258916	-1.63808	1.42347	0.235287	1
LINC00426	-0.154308	2.85202	1.42298	0.235367	1
ENSG00000272980	0.244638	0.550221	1.42273	0.235407	1
XKR8	0.124161	4.33193	1.42263	0.235423	1
BRCA1	0.145281	3.10484	1.42211	0.235509	1
MARK4	0.0866724	4.92553	1.42195	0.235534	1
FAM86C2P	-0.163616	-0.502963	1.42165	0.235583	1
SCML4	-0.158291	5.75404	1.42127	0.235646	1
DUSP18	-0.103915	4.22815	1.42111	0.235672	1
LINC02648	0.278232	0.0217284	1.42047	0.235778	1
C15orf39	0.133189	7.14765	1.42044	0.235782	1
PLEKHA8	-0.0667289	4.47329	1.42015	0.235829	1
ANKRD40	-0.0483589	5.90603	1.42004	0.235847	1
SLC17A3	-0.587329	-1.63475	1.41954	0.23593	1
ZGRF1	-0.151592	3.74036	1.4195	0.235937	1
TPST1	0.2279	1.38819	1.41765	0.236239	1
SEC16A	0.0744549	7.6507	1.41607	0.236499	1
ERF	0.0768902	4.58192	1.41559	0.236578	1
METTL3	-0.0938092	6.0632	1.41475	0.236716	1
ENSG00000272341	-0.155542	1.45544	1.41473	0.236721	1
PIGU	-0.0723003	3.27343	1.41417	0.236813	1
H1-4	0.276497	0.193234	1.41399	0.236842	1
SGPP2	-0.206903	2.72198	1.41386	0.236864	1
RIMBP3B	-0.298976	0.139025	1.4131	0.236989	1
EEF1AKMT3	0.176527	1.93212	1.41279	0.23704	1
CFAP410	-0.147994	4.6621	1.41224	0.237131	1
SYCP2	-0.166547	2.83218	1.4121	0.237153	1
SNHG4	-0.127237	2.59924	1.41189	0.237188	1
TLCD4-RWDD3	-0.23758	-0.0387306	1.41149	0.237254	1
RHBDD3	-0.101461	1.99611	1.41091	0.23735	1
RBM42	0.0824979	4.96575	1.41073	0.237381	1
ENSG00000271855	0.329762	-2.03262	1.41064	0.237395	1
NENF	-0.105631	2.81109	1.41028	0.237454	1
METTL4	-0.102157	4.1786	1.40982	0.23753	1
MTA2	-0.0396658	7.35589	1.40981	0.237532	1
URB1-AS1	0.165874	0.840605	1.40948	0.237586	1
CASD1	-0.0917337	5.0415	1.40831	0.23778	1
KCNA6	-1.24976	-3.32764	1.40798	0.237834	1
ENSG00000261487	0.174905	0.387202	1.4075	0.237914	1
S100B	0.839908	2.50372	1.40728	0.237951	1
TNFAIP2	0.161344	8.88708	1.4072	0.237963	1
SMIM43	-0.435606	-1.69643	1.40678	0.238034	1
GPATCH2	-0.0597461	3.91844	1.40651	0.238079	1
RRN3P1	-0.157195	4.73092	1.40634	0.238107	1
PCOLCE2	-1.04052	-2.97232	1.40611	0.238145	1
ABCA3	-0.123285	3.44737	1.4061	0.238147	1
ENSG00000279495	-0.127008	0.97724	1.40596	0.238169	1
SH2D1B	-0.290562	6.05541	1.40584	0.23819	1
NOL4L	-0.110708	6.59227	1.40583	0.238191	1
HNRNPH1P1	0.347926	-2.10863	1.40571	0.238211	1
TRBV6-2	0.336848	1.37984	1.40555	0.238237	1
MSS51	-0.10725	1.86913	1.40503	0.238324	1
UBR5-DT	0.152144	2.62983	1.40483	0.238358	1
GPNMB	0.330854	0.728	1.40483	0.238358	1
RBM48	-0.101231	4.34009	1.40414	0.238472	1
RN7SL832P	0.259332	-0.857976	1.40377	0.238533	1
IGHV2-5	-0.538992	0.0950141	1.40368	0.238548	1
TOB2	-0.0676096	6.2441	1.4035	0.238579	1
ISCA1	-0.0896987	5.47453	1.4034	0.238595	1
ASAH1	0.129594	8.62826	1.40322	0.238625	1
DKK2	0.56565	-2.37937	1.40293	0.238673	1
C2orf50	-0.34193	-2.09237	1.40206	0.238818	1
MCM6	-0.122338	4.80457	1.40194	0.238838	1
TES	-0.0735684	7.24403	1.4019	0.238844	1
PDE3A	0.321084	0.417175	1.40176	0.238867	1
PNP	-0.149311	6.07233	1.40082	0.239024	1
EIF2AK1	-0.0611861	7.1614	1.39957	0.239232	1
SHQ1	-0.0942539	4.01972	1.39908	0.239314	1
LINC02987	-0.143227	1.81966	1.39891	0.239342	1
MRTO4	-0.086575	3.78507	1.39776	0.239536	1
ATP2C1	-0.0368504	6.21339	1.39759	0.239563	1
ATP6V0B	0.128523	6.44778	1.3971	0.239646	1
FANCL	-0.134294	1.50079	1.39679	0.239698	1
SLC27A1	0.118909	4.80105	1.39631	0.239778	1
CCDC81	-0.247913	-1.41565	1.3963	0.23978	1
ENSG00000268204	-0.163594	0.262458	1.39542	0.239926	1
GNL3	-0.076435	5.58625	1.39526	0.239953	1
UBTD1	0.197711	2.3422	1.39503	0.239991	1
U2AF1	0.46122	6.11235	1.39485	0.240023	1
NIPA1	-0.104105	4.77382	1.39463	0.240058	1
CTBS	0.108195	5.6677	1.39446	0.240088	1
WDR46	-0.0554841	5.37303	1.39337	0.24027	1
CASP4LP	-0.155908	3.47344	1.39223	0.240462	1
ACSS3	0.442231	-1.29535	1.3914	0.2406	1
SIAH3	0.421993	-1.27649	1.39077	0.240706	1
SPIRE1	0.149143	2.75844	1.39014	0.240813	1
CFAP97D2	-0.612516	-1.08437	1.38985	0.240861	1
RASGRP4	0.165879	6.58052	1.3898	0.24087	1
HACD1	-0.23375	-0.733892	1.38936	0.240944	1
ENSG00000272156	-0.333025	-2.12155	1.38884	0.241032	1
CHSY1	0.0938452	6.32594	1.38741	0.241272	1
PAFAH1B3	-0.0989059	2.64941	1.38736	0.24128	1
ADCY6	0.224186	0.401357	1.38733	0.241286	1
IFITM2	-0.258888	7.21606	1.38659	0.24141	1
IGLV3-25	0.554822	0.160766	1.38632	0.241456	1
API5	-0.0630862	7.29892	1.38623	0.241471	1
EVPL	0.516807	-1.04715	1.3855	0.241594	1
LPAL2	-0.168694	1.59818	1.38508	0.241666	1
LSP1	0.147898	9.38673	1.38494	0.241689	1
KCNMB4	0.196134	0.819214	1.38452	0.241759	1
POLG	-0.0454789	6.74229	1.38449	0.241765	1
ENSG00000279700	-0.314324	-0.387901	1.38435	0.241788	1
GPR19	-0.236434	-0.282646	1.38434	0.241791	1
CRYZL2P-SEC16B	0.249539	-0.00832713	1.38369	0.2419	1
ZBTB49	0.0920422	3.125	1.38336	0.241955	1
SLFN5	-0.12434	8.68247	1.38323	0.241978	1
AP5B1	0.126174	6.24031	1.38322	0.24198	1
ENSG00000267892	-0.279686	-1.29	1.38261	0.242083	1
ENSG00000279164	0.385176	-1.80074	1.38259	0.242087	1
CIPC	0.0941061	4.46968	1.38246	0.242108	1
TARS2	-0.0643402	4.56741	1.38232	0.242132	1
IGHV4-61	-0.852232	-1.20308	1.38217	0.242158	1
ZNF664	-0.0644203	6.61063	1.38212	0.242167	1
AK6	-0.0792212	3.25568	1.3817	0.242236	1
SOD2	0.187021	8.87128	1.3811	0.242338	1
ENSG00000260693	-0.202292	-0.585031	1.38088	0.242376	1
TESK2	0.0827263	3.61913	1.38008	0.242511	1
HOXA6	-0.851568	-3.73503	1.37979	0.242561	1
RBL2	-0.0925527	9.05507	1.37965	0.242585	1
NUDT21	-0.0610944	7.00881	1.37933	0.242638	1
AOC1	0.808311	-2.1358	1.37885	0.24272	1
IL18RAP	-0.304184	5.39839	1.37883	0.242724	1
NCOA7	-0.0693352	5.89252	1.37867	0.242751	1
ZNF599	-0.11892	2.11468	1.37863	0.242758	1
NFYC	0.0584213	5.7372	1.37832	0.24281	1
SLC22A20P	-0.449573	-1.97926	1.37795	0.242873	1
ENSG00000267179	0.364534	-1.2181	1.37786	0.242888	1
TNIP3	0.322256	0.690203	1.37657	0.243109	1
QRFP	0.444145	-2.17855	1.37451	0.243459	1
ENSG00000273010	0.266283	-1.41904	1.37431	0.243493	1
CLDN7	0.211887	0.779076	1.37408	0.243532	1
UNC13B	0.167733	1.88937	1.37384	0.243573	1
AGO2	-0.084001	7.02879	1.37375	0.243589	1
ENSG00000261611	-0.203581	2.43598	1.37127	0.244011	1
IFRD2	-0.0769924	3.93671	1.3712	0.244024	1
SYT15-AS1	-0.344734	-1.78085	1.37052	0.244141	1
JCHAIN	-0.550323	8.02923	1.36974	0.244274	1
MXD1	0.217446	6.81309	1.36973	0.244276	1
NUP205	-0.0564782	6.34196	1.36966	0.244287	1
PRPF31-AS1	-0.272499	-1.39612	1.36927	0.244353	1
NSD2	-0.0615842	6.19573	1.3684	0.244503	1
ENSG00000284292	0.360725	1.18299	1.36731	0.244691	1
LINC03007	-0.484664	-2.2904	1.3673	0.244692	1
TRAPPC6A	-0.0982491	3.95399	1.36719	0.24471	1
MKRN3	0.402778	-0.269514	1.36716	0.244716	1
PMS2P6	-0.297951	-0.828096	1.36692	0.244756	1
CAV1	-0.4484	0.215165	1.3659	0.244932	1
FAM153CP	0.3614	3.41175	1.36471	0.245137	1
ENSG00000279670	-0.298511	-1.11507	1.36422	0.24522	1
GDF9	0.213997	-0.406323	1.3638	0.245294	1
IRAG2	0.0767957	6.38118	1.36373	0.245304	1
PTPN4	-0.133208	6.78778	1.36358	0.24533	1
CDHR3	-0.200733	1.2236	1.36352	0.24534	1
CCDC183-AS1	0.138659	0.55292	1.36323	0.245391	1
LOXL4	0.42082	-2.34029	1.3632	0.245396	1
UBA6-DT	-0.112367	3.04575	1.36293	0.245443	1
GMPS	-0.0414065	6.1104	1.36259	0.245502	1
AMPD3	0.0981804	5.48941	1.36249	0.245518	1
ENSG00000269176	0.142205	0.0459752	1.36179	0.245639	1
UBE2E3	0.074911	5.21251	1.3616	0.245672	1
PHAX	-0.0755018	5.02234	1.36127	0.245729	1
VPS9D1	-0.114275	4.19905	1.36096	0.245781	1
PRR34-AS1	-0.140393	0.475247	1.36092	0.24579	1
DCAF4L1	-0.209467	-0.496968	1.36066	0.245834	1
DHRS9	0.326545	2.28113	1.36032	0.245892	1
ZNF321P	0.13445	1.7749	1.36031	0.245895	1
PACRGL	0.0891245	3.14028	1.36028	0.2459	1
KNOP1	-0.088734	4.22906	1.35991	0.245963	1
ENSG00000273447	0.205797	-0.929277	1.35988	0.245969	1
ZNF571-AS1	0.337579	-1.38082	1.35847	0.246212	1
IFI44L	-0.341887	5.40283	1.35819	0.246261	1
TRUB1	-0.0842419	3.98348	1.358	0.246294	1
NECTIN3	-0.207869	1.45086	1.35669	0.24652	1
NAA30	-0.0925646	5.2009	1.35517	0.246783	1
TRAK2	-0.0686738	6.77681	1.3551	0.246796	1
HHLA2	-0.280717	-0.969348	1.35493	0.246824	1
MANEAL	0.176036	1.20233	1.35281	0.247193	1
PIGN	-0.0896825	4.53798	1.35272	0.247209	1
BEND4	0.336179	2.12647	1.35209	0.247318	1
KCNMA1	0.56693	0.864712	1.3514	0.247438	1
SPATA7	0.112306	1.75208	1.3512	0.247472	1
HDHD3	0.142445	3.23966	1.35063	0.247572	1
TMUB2	0.0642914	6.05693	1.35056	0.247584	1
LZTS1	-0.332577	0.102453	1.34959	0.247752	1
GMNN	-0.138868	1.69687	1.34929	0.247805	1
ENSG00000286112	-0.206522	1.33861	1.34926	0.24781	1
NAB1	0.0580702	4.99958	1.34918	0.247823	1
GPR85	-0.572309	-2.0751	1.34912	0.247834	1
RPL21P35	-0.452973	-2.41273	1.34901	0.247853	1
CAMKMT	-0.0962209	1.87279	1.34794	0.24804	1
DNAH10	0.469823	-0.163513	1.34717	0.248175	1
ABT1	0.0614102	5.14599	1.34622	0.24834	1
NECTIN2	0.317745	2.69587	1.34555	0.248458	1
ADO	-0.0692637	4.57967	1.34554	0.24846	1
TST	0.151439	2.95261	1.34443	0.248654	1
SOCS2	-0.177104	4.04428	1.34424	0.248687	1
LDHB	-0.121377	8.36275	1.34366	0.248788	1
AAGAB	-0.0490398	5.30346	1.34353	0.248811	1
SARS2	-0.12257	3.38122	1.34246	0.248998	1
NCALD	-0.208296	4.47983	1.34167	0.249137	1
SLC22A15	0.202473	4.76992	1.34162	0.249146	1
CLMN	0.160734	6.0948	1.34084	0.249283	1
CD6	-0.168865	7.08934	1.34067	0.249313	1
DEDD	0.0601384	5.41484	1.34064	0.249318	1
ENSG00000280037	0.296636	-2.06835	1.34015	0.249404	1
MAP1LC3B	0.100686	7.16162	1.34015	0.249404	1
NEO1	0.193474	4.10703	1.33927	0.249557	1
PNRC2	-0.055386	7.61542	1.3391	0.249589	1
EXOSC2	-0.0612819	4.76698	1.33718	0.249927	1
ARHGAP45	0.0676798	8.80395	1.33705	0.249949	1
WSCD1	0.448451	-1.68993	1.33677	0.249998	1
NXN	-0.297947	-1.32404	1.33589	0.250152	1
RNF181	0.0860844	4.44549	1.33507	0.250298	1
TMA16	-0.0848709	3.4544	1.33505	0.250302	1
ENSG00000270207	0.312579	-0.787913	1.33494	0.25032	1
RARA	0.102938	6.72757	1.33449	0.250399	1
ZBTB46	0.154998	1.38679	1.33414	0.250461	1
C5AR2	0.189693	4.49244	1.33338	0.250597	1
PLEKHA3P1	0.26458	-1.14881	1.3333	0.250609	1
SRM	-0.0812513	4.47979	1.3333	0.25061	1
COL24A1	-0.20547	0.65985	1.33299	0.250665	1
AKIP1	0.0777729	2.93578	1.33246	0.250758	1
HSPA9	-0.0471275	7.72781	1.33233	0.250781	1
FUZ	0.0843338	2.31925	1.33212	0.250818	1
DSTNP2	-0.0931398	1.37714	1.33155	0.25092	1
SLC12A2	-0.101182	4.20435	1.33129	0.250965	1
LILRA4	0.28634	3.22427	1.33117	0.250986	1
UNC45A	-0.0552369	5.76156	1.32989	0.251214	1
CPVL	0.163693	8.36203	1.32936	0.251307	1
ENSG00000284644	0.360963	-0.831199	1.32893	0.251384	1
ILKAP	-0.0521676	4.69542	1.32879	0.251408	1
IGHV3-33	-0.527072	1.53463	1.32851	0.251459	1
HLX	0.251521	3.59011	1.32833	0.25149	1
MANSC1	0.270292	1.57919	1.32794	0.251559	1
HEIH	0.104977	5.02706	1.32741	0.251654	1
ENSG00000256427	-0.355648	-0.113681	1.32739	0.251657	1
ABHD16A	0.0768976	5.35384	1.32687	0.251749	1
CROT	-0.0948694	3.52748	1.32654	0.251808	1
PSMD12	-0.0735701	5.27993	1.32587	0.251926	1
YPEL2	0.103734	6.78072	1.32584	0.251933	1
DCAF15	0.0550828	5.28875	1.32564	0.251967	1
ENSG00000236194	-0.201605	0.227958	1.32557	0.25198	1
RPSAP26	-0.274457	-0.926895	1.32512	0.25206	1
DSC2	0.3943	4.89625	1.32485	0.252109	1
ARL11	0.147142	4.47432	1.32459	0.252154	1
TOGARAM1	0.0685386	4.34401	1.32452	0.252167	1
ANAPC7	-0.0603601	5.27829	1.32418	0.252227	1
BIK	-0.24034	-0.58848	1.32377	0.2523	1
LRRC14	-0.119147	4.61405	1.32361	0.252328	1
ENSG00000270055	-0.151872	4.88636	1.3225	0.252527	1
FYN	-0.0676652	8.38108	1.32185	0.252644	1
ZFP64	-0.0663198	3.7871	1.32138	0.252727	1
ENSG00000269825	-0.12568	2.94152	1.32122	0.252755	1
SYK	0.119073	8.48177	1.32082	0.252826	1
C19orf38	0.162044	6.27311	1.32052	0.25288	1
LRIF1	-0.1014	4.57009	1.32034	0.252913	1
NELFA	0.0425577	4.7073	1.32012	0.252952	1
CCDC103	0.554424	-2.32162	1.31924	0.25311	1
LARP1	-0.056761	8.18091	1.31921	0.253115	1
NCOR2	0.0828465	7.69249	1.31918	0.253121	1
PRMT1	-0.0986098	5.94306	1.31913	0.253129	1
NOXRED1	0.288365	-1.87902	1.31793	0.253343	1
ASF1A	-0.111942	4.91925	1.31771	0.253384	1
LRPAP1	0.088512	6.72661	1.3173	0.253457	1
C1orf115	0.166681	2.2254	1.31719	0.253476	1
NUP155	-0.0603849	5.10816	1.31706	0.2535	1
CCDC6	0.0874123	6.28099	1.31695	0.25352	1
PCGF1	-0.0618253	3.25225	1.31364	0.254113	1
TMEM202-AS1	0.204705	0.956364	1.31364	0.254113	1
ENSG00000269044	-0.136317	2.77178	1.31269	0.254283	1
MRPL20	-0.0514207	4.86975	1.31207	0.254395	1
ENSG00000230732	-0.238641	0.15501	1.31125	0.254544	1
BMF	0.126634	6.24578	1.31103	0.254583	1
STK17B	0.12902	9.17857	1.31075	0.254634	1
CCNB2	-0.323858	0.325417	1.31068	0.254646	1
YWHAZ	-0.0515595	10.1153	1.31036	0.254704	1
LIPE-AS1	0.188963	-0.63353	1.30981	0.254802	1
TTC12	0.202457	3.53635	1.30883	0.25498	1
S100Z	0.161817	2.83051	1.30876	0.254992	1
ENSG00000286129	-0.140734	3.30541	1.30875	0.254994	1
ENSG00000261606	-0.327894	-1.25359	1.30867	0.255008	1
IGF1R	0.168112	5.97141	1.30812	0.255108	1
LRRK2	0.165943	8.22704	1.30779	0.255168	1
ZKSCAN2	0.0887689	3.09743	1.30753	0.255214	1
FNIP1	0.06583	5.21686	1.30673	0.255359	1
CFAP36	-0.122608	3.79123	1.30665	0.255374	1
SUV39H2	-0.129744	1.31052	1.30656	0.255389	1
UQCC3	0.0952863	1.61482	1.30597	0.255496	1
FAM201A	-0.257926	0.49331	1.30548	0.255585	1
HGSNAT	0.0696954	6.71999	1.3051	0.255654	1
BCS1L	-0.0744661	3.93962	1.30484	0.255701	1
TMEM120A	0.111959	3.96315	1.30422	0.255813	1
TTC37	-0.0496877	6.76734	1.30421	0.255816	1
ENSG00000273058	0.228326	-1.41463	1.30407	0.25584	1
TUBB4A	0.239564	0.876246	1.30388	0.255875	1
SPINT1	0.156896	4.47342	1.30205	0.256206	1
CCNL2	-0.0839408	7.71951	1.30103	0.256393	1
RPL8	0.104146	9.87377	1.30098	0.256402	1
POLR2J3	-0.198771	5.31283	1.30084	0.256427	1
CD14	0.197642	8.74486	1.30073	0.256447	1
FNDC11	0.246739	-0.29962	1.30051	0.256486	1
PTGES3P1	-0.131192	1.08156	1.30031	0.256524	1
CERS4	-0.198934	3.66486	1.29866	0.256823	1
SPAG4	0.417631	-1.70185	1.29692	0.257141	1
STARD7	-0.0484247	7.42699	1.29631	0.257251	1
PARD6G	-0.399809	-1.69492	1.29606	0.257297	1
LINC01694	0.329213	-1.06427	1.2955	0.2574	1
BLK	0.318375	4.90183	1.29521	0.257453	1
HSBP1	0.099211	6.12837	1.29437	0.257607	1
CNN1	-0.64005	-2.3418	1.29401	0.257672	1
MSRA	0.0936508	3.66895	1.29377	0.257715	1
LMAN1L	-0.376803	-2.28636	1.29355	0.257756	1
SUMF1	-0.131769	4.91361	1.29347	0.257771	1
PRLR	0.217916	2.62331	1.29273	0.257907	1
ARMC10	-0.0991966	4.86984	1.29236	0.257974	1
STARD9	-0.17263	4.49816	1.2917	0.258095	1
LINC02988	0.20191	0.0132869	1.29114	0.258198	1
DDX47	-0.0575226	5.5748	1.29083	0.258255	1
ACOT11	-0.181341	0.763056	1.29081	0.258259	1
RAPGEF5	-0.433747	-0.715681	1.29066	0.258285	1
TRBV14	-0.215982	0.841266	1.28953	0.258493	1
TC2N	-0.138292	7.22876	1.2893	0.258535	1
PTCD1	-0.114877	3.85765	1.28917	0.258559	1
EXOSC6	0.101038	5.17088	1.28911	0.25857	1
ENSG00000280033	0.193809	-0.717169	1.28814	0.258748	1
ENSG00000213557	0.340038	-0.778551	1.288	0.258775	1
CCER2	-0.243234	-1.52731	1.28792	0.258788	1
NFKBIL1	0.0894817	3.03342	1.28769	0.258831	1
USP30	0.0593427	3.81394	1.28763	0.258842	1
CYP19A1	-0.8629	-3.22454	1.28758	0.258852	1
PHB1	-0.0549718	5.53179	1.28738	0.258889	1
CD200R1	-0.148387	4.37394	1.2872	0.258921	1
TMEM115	0.0670913	4.53528	1.28715	0.25893	1
CEP112	-0.268088	-0.414622	1.287	0.258958	1
CD1E	0.25251	0.822929	1.28696	0.258966	1
SLC43A2	0.144708	7.13261	1.28677	0.259001	1
LINC00565	-0.253805	1.8745	1.28659	0.259034	1
PTAFR	0.179549	7.57529	1.28632	0.259083	1
NOL9	-0.0711116	5.24549	1.28618	0.259108	1
FAM72A	0.149773	1.33106	1.28596	0.259149	1
ENSG00000279673	-0.223845	-0.0989902	1.2855	0.259234	1
GTF2F2	0.070563	4.43567	1.28543	0.259247	1
SLC66A1	0.0970242	2.71172	1.28515	0.259299	1
HEXB	0.12053	7.07657	1.28497	0.259332	1
ECM1	-0.208633	-0.0457155	1.28465	0.259391	1
NFATC4	-0.461102	-2.17268	1.28444	0.25943	1
GOLGA7B	-0.193322	3.79184	1.28429	0.259457	1
DLST	-0.0324471	6.65833	1.28428	0.259458	1
FAM66C	-0.194448	-0.182149	1.28337	0.259627	1
APBA1	0.215848	1.52378	1.28331	0.259638	1
EIF3J-DT	0.0877032	3.0415	1.2821	0.259862	1
SLC27A2	-0.325099	0.150476	1.28178	0.259921	1
DTL	-0.261466	0.78075	1.28111	0.260045	1
TCP11L2	0.0778868	5.357	1.28094	0.260076	1
PICALM	0.110551	8.41031	1.28054	0.26015	1
LINC02422	0.294004	0.809102	1.2803	0.260194	1
ZNF529-AS1	0.171157	-0.181339	1.28026	0.260201	1
ENSG00000271789	0.425941	-2.4165	1.28009	0.260233	1
MPV17L	0.531875	-2.03176	1.28001	0.260248	1
ATF6	0.0699412	6.77348	1.28	0.26025	1
RCOR3	0.0577133	5.81988	1.28	0.260251	1
RASSF3	0.0687692	7.87861	1.2793	0.26038	1
SNX2	0.0876987	7.29704	1.27872	0.260487	1
SPRYD4	0.0981858	3.82633	1.278	0.260621	1
ENSG00000258653	0.349688	-1.51146	1.27741	0.26073	1
MRPL42	-0.0795993	5.50135	1.27717	0.260775	1
ADAMTS10	-0.180947	4.35658	1.27709	0.260789	1
KCNJ15	0.509344	2.92077	1.27683	0.260838	1
FRG1CP	-0.359655	3.69357	1.27682	0.26084	1
ENSG00000241728	-0.380713	-1.04302	1.27625	0.260945	1
MTMR2	-0.0657789	4.44518	1.27593	0.261005	1
DCLRE1A	-0.0898959	3.70869	1.27583	0.261024	1
ZNF624	0.0749088	3.69586	1.27565	0.261056	1
RHOA-IT1	-0.32431	-1.7516	1.27474	0.261226	1
ENSG00000271204	-0.408053	-1.66078	1.27453	0.261265	1
HTRA2	-0.0592494	4.17523	1.27431	0.261306	1
ITGB3BP	0.133244	2.89559	1.27421	0.261324	1
LINC02915	0.343981	0.783717	1.27396	0.261371	1
TIMM44	-0.0511845	4.33745	1.27351	0.261456	1
ST20-AS1	0.154553	2.3604	1.27266	0.261614	1
CDK4	-0.0584769	4.84071	1.27266	0.261614	1
LINC01480	0.284245	0.693426	1.27182	0.261771	1
ATP9B	0.0637655	5.12786	1.27163	0.261807	1
ENSG00000280987	0.326033	3.79909	1.27123	0.261881	1
LRRC8C-DT	-0.152021	0.814631	1.27069	0.261981	1
ESRRB	0.523354	-2.79817	1.27004	0.262103	1
TOR3A	0.082721	5.49009	1.26999	0.262112	1
RHEBL1	-0.171649	0.626302	1.26964	0.262178	1
HNRNPH1	-0.0782625	9.64608	1.26887	0.262321	1
ENSG00000272800	0.247255	-1.53406	1.26879	0.262336	1
GNPTAB	-0.094548	7.51169	1.2687	0.262354	1
FHL3	0.191499	4.14743	1.2681	0.262465	1
PLAAT2	-0.646226	-1.3097	1.26769	0.262543	1
SYNCRIP	-0.0450933	8.00489	1.26709	0.262654	1
PAG1	-0.112864	7.77733	1.26684	0.262702	1
NIPAL1	0.320932	-1.9917	1.26615	0.26283	1
KLRG1	-0.322223	4.95063	1.26542	0.262967	1
IFNLR1	0.275645	2.61958	1.26537	0.262977	1
PTPMT1	0.0705136	4.03579	1.26479	0.263087	1
SDHAP2	-1.17894	-0.889246	1.26394	0.263245	1
NCOA6	0.0559147	6.80756	1.26214	0.263584	1
ANKH	-0.12173	5.94383	1.2619	0.263628	1
FBXL20	0.0616185	5.92897	1.26153	0.263699	1
MOB2	-0.0784084	4.48608	1.26144	0.263716	1
ENSG00000261093	0.573376	-2.53656	1.26125	0.263751	1
RNF8	-0.0731661	3.90231	1.26111	0.263777	1
BCDIN3D-AS1	-0.242992	-1.60249	1.26084	0.263828	1
KIF5C	-0.175879	3.72325	1.2606	0.263873	1
PRTN3	-1.03916	-1.77795	1.26055	0.263884	1
ENSG00000276603	-0.222609	-1.29305	1.26044	0.263904	1
GGPS1	-0.0705638	5.00644	1.25969	0.264045	1
INTS14	-0.0576709	4.67346	1.2596	0.264062	1
CNOT11	-0.0452203	5.75586	1.2589	0.264195	1
HDGFL3	-0.218984	3.08879	1.25861	0.264249	1
HBZ	-1.13553	-4.21234	1.25858	0.264254	1
AMZ2	-0.0591352	5.75311	1.25714	0.264526	1
GMCL1	-0.0638377	5.56755	1.25663	0.264622	1
FAM217B	-0.0930584	5.49007	1.256	0.264742	1
HOXB3	-0.178635	2.13329	1.2558	0.264779	1
MAP3K13	-0.106724	3.28628	1.25569	0.264801	1
SERGEF	-0.0619457	3.73547	1.25564	0.26481	1
CACNB3	-0.152263	2.17992	1.25516	0.264902	1
RNASE6	0.146689	5.17473	1.25397	0.265127	1
NPC2	0.131186	7.03218	1.25234	0.265435	1
RNF165	-0.287151	3.35005	1.25227	0.265449	1
SMIM27	-0.10079	1.55978	1.25176	0.265545	1
ARF6	-0.0542663	8.07274	1.2517	0.265557	1
RWDD2B	-0.0974358	3.13187	1.25169	0.265559	1
GCLC	-0.0699623	5.37992	1.2513	0.265634	1
USP32P1	0.791867	4.50148	1.25128	0.265637	1
COMTD1	-0.165463	0.814263	1.25096	0.265698	1
CRHBP	0.23461	-0.910856	1.25071	0.265746	1
CD84	-0.0985711	7.27648	1.25056	0.265773	1
THSD1	0.175175	-0.577544	1.24991	0.265896	1
CYB561	-0.15957	4.75443	1.24972	0.265933	1
NDUFA10	-0.111504	6.56551	1.24971	0.265934	1
CHI3L2	0.258579	3.65979	1.24931	0.266012	1
ABCC4	-0.124555	4.30905	1.24843	0.26618	1
RELB	0.0951994	4.46935	1.2482	0.266223	1
VSIR	0.139187	9.22323	1.24795	0.266271	1
ENSG00000257524	-0.1474	4.37882	1.24772	0.266314	1
ENSG00000226471	-0.188904	-0.32636	1.24772	0.266314	1
CEACAM21	-0.147226	3.23462	1.2476	0.266336	1
PPFIA1	0.0550868	6.17638	1.24745	0.266365	1
LILRB2	0.153637	8.36013	1.24666	0.266516	1
C9orf72	0.13399	7.24741	1.24644	0.266559	1
KDSR	-0.0722767	5.23538	1.24613	0.266617	1
SLC4A7	-0.104959	5.93786	1.24611	0.266621	1
DNLZ	-0.209998	0.951118	1.24605	0.266633	1
AIM2	0.257928	2.98882	1.2459	0.266662	1
MEIS3P1	-0.55586	-2.8579	1.24563	0.266713	1
ARHGEF2	0.0569974	7.63575	1.24553	0.266732	1
GP1BA	0.261531	2.89837	1.24521	0.266793	1
ULK1	0.090417	5.88234	1.24499	0.266835	1
DAAM2	0.940927	-3.14324	1.24431	0.266965	1
ENSG00000260188	0.557045	-1.48132	1.24425	0.266976	1
ASF1B	0.152816	2.60998	1.24338	0.267142	1
DNAH8	0.321337	-0.410532	1.24189	0.267429	1
LINC00562	0.221416	-1.63314	1.2413	0.267541	1
ST7	0.0754146	2.95519	1.24062	0.267671	1
HCG18	-0.0810179	5.50028	1.23978	0.267833	1
DCAF13	-0.0565521	4.99908	1.23958	0.26787	1
PRC1	0.132181	1.92127	1.23939	0.267907	1
CCDC65	-0.143192	2.68938	1.23879	0.268022	1
CAND1	-0.0634632	6.91455	1.23878	0.268024	1
GOLPH3-DT	0.153115	0.385421	1.23843	0.268091	1
NCOA1	0.0675965	7.64531	1.23793	0.268188	1
KCTD3	0.0949169	3.72341	1.23772	0.268228	1
GOLPH3L	-0.0876826	4.15801	1.23761	0.26825	1
SIKE1	-0.0629455	5.87196	1.23728	0.268313	1
HSPE1	-0.0940965	4.66215	1.23725	0.268319	1
POLR3C	0.0448811	5.12566	1.23693	0.26838	1
HIVEP3	-0.148465	5.73212	1.2368	0.268405	1
NCBP1	-0.0824868	5.58957	1.23664	0.268437	1
CECR2	0.246904	0.251772	1.2366	0.268444	1
ENSG00000250348	0.402764	-2.07766	1.23614	0.268532	1
CNIH3	-0.267921	-1.6446	1.23564	0.268629	1
EREG	0.633151	4.91793	1.23523	0.268709	1
ENSG00000285854	-0.45623	-1.83108	1.235	0.268753	1
SESTD1	0.108336	5.69038	1.23459	0.268832	1
S1PR1	-0.133215	6.93727	1.23458	0.268833	1
EBI3	0.417916	-1.82374	1.23417	0.268913	1
SPAG16	-0.133137	1.54161	1.23347	0.269048	1
PEX10	0.0698979	3.18036	1.23288	0.269162	1
GIMAP6	-0.132146	7.51357	1.23265	0.269205	1
ISL2	0.305005	-0.412784	1.23237	0.269259	1
ZNF132	-0.211201	1.19427	1.23237	0.26926	1
LRRC37A17P	-0.757092	1.24852	1.23236	0.269262	1
BAZ2B	0.112946	6.30289	1.23219	0.269296	1
CRISPLD2	0.26341	6.62499	1.23162	0.269406	1
STARD4-AS1	-0.29434	-1.8774	1.23123	0.26948	1
RBBP8	0.146343	4.3635	1.23056	0.269609	1
HNRNPAB	-0.0713259	6.31267	1.23051	0.26962	1
ORC2	-0.0747623	5.10836	1.2305	0.269621	1
ENSG00000275106	0.233571	-1.26524	1.23041	0.26964	1
FSTL1	0.343315	2.12848	1.23001	0.269717	1
MIEF2	0.0828597	2.45268	1.2296	0.269795	1
DIS3	-0.0433404	6.12967	1.229	0.269912	1
CBX5	-0.0929594	6.97692	1.22868	0.269974	1
FGFR4	0.314821	-1.36907	1.22842	0.270025	1
STAB1	-0.186071	7.47864	1.22748	0.270207	1
STX1A	-0.125503	1.64458	1.22648	0.270401	1
CLDND2	-0.27118	0.0535129	1.22627	0.270443	1
H2BU1	0.239259	-1.415	1.22416	0.270852	1
ENSG00000268119	-0.460519	-2.32666	1.22404	0.270875	1
SMG7-AS1	-0.292581	-2.13501	1.22381	0.27092	1
PTPRM	-0.314677	3.76645	1.22371	0.27094	1
P4HA1	0.0872511	5.62521	1.22368	0.270946	1
PAPOLA-DT	0.205072	-1.17831	1.22324	0.271031	1
ERICH3	0.349392	-1.12674	1.22253	0.27117	1
ADGRD1	0.19622	3.24429	1.22242	0.271191	1
LINC01232	0.116921	2.61361	1.22198	0.271277	1
TNNI2	0.205475	1.12813	1.22133	0.271404	1
CREB3L4	-0.0831362	2.35353	1.22053	0.271559	1
CPM	0.185412	4.6602	1.22015	0.271635	1
FUS	-0.0729356	8.51783	1.21985	0.271694	1
JAK3	-0.115505	7.30649	1.21953	0.271756	1
AURKB	-0.255267	0.0696103	1.21941	0.271779	1
ASNSD1	-0.0842774	5.51531	1.21938	0.271785	1
TSEN54	-0.117209	4.55025	1.21879	0.2719	1
NTNG2	0.18141	3.25317	1.21857	0.271943	1
IL2RA	-0.161214	4.19422	1.21801	0.272054	1
MUC20	-0.327684	1.69887	1.21756	0.272141	1
PELATON	0.176259	6.03161	1.21742	0.272168	1
ENSG00000242798	-0.32286	-1.85175	1.21726	0.2722	1
DHX33	-0.0480311	4.75697	1.2172	0.272211	1
PLXNA1	-0.130482	4.07434	1.21604	0.272439	1
MAPK8IP1P2	1.21374	-1.56738	1.21602	0.272444	1
EEF1DP2	-0.237477	-0.482785	1.21563	0.272519	1
ENSG00000231181	-0.440761	-2.3941	1.2152	0.272605	1
ENSG00000284959	-0.199451	-0.0173212	1.21472	0.272699	1
ADHFE1	-0.139713	4.11202	1.21462	0.272718	1
ADAMDEC1	-0.257304	-0.325177	1.21425	0.272791	1
RPL7AP45	-0.242047	-1.20772	1.21417	0.272807	1
C1QA	0.29484	2.42549	1.21301	0.273034	1
CHPF	-0.20433	1.59497	1.21285	0.273067	1
ZFHX3	0.158492	5.85782	1.21192	0.273249	1
HNRNPLL	-0.0816699	5.13741	1.21149	0.273333	1
MED25	0.0501716	5.46593	1.21141	0.273349	1
ENSG00000239775	0.327266	0.143453	1.2102	0.273587	1
DTNB	-0.0962583	3.04702	1.20971	0.273684	1
PDS5B	0.0467443	6.15264	1.20864	0.273895	1
ENSG00000283201	1.14846	-3.54984	1.20861	0.273902	1
ARHGEF17	0.478144	0.837708	1.20819	0.273984	1
NDUFS8	-0.0645455	4.28522	1.20786	0.274049	1
FEZ1	-0.269794	2.20233	1.20722	0.274175	1
PLEKHG2	0.139497	5.67185	1.20691	0.274236	1
SRGAP2	0.0878822	6.5692	1.20689	0.27424	1
ETFB	-0.0533801	4.77863	1.20674	0.274271	1
PLPPR2	0.148916	5.714	1.20597	0.274424	1
MYO10	0.18035	1.30509	1.2058	0.274457	1
GOPC	-0.0615275	5.99654	1.20562	0.274492	1
POLE4	0.103515	3.92172	1.20504	0.274608	1
CAVIN1	-0.350033	-0.613396	1.20483	0.274649	1
NEK6	0.131214	6.17902	1.20478	0.274659	1
ZNF358	0.141409	2.25405	1.20477	0.27466	1
ATP6V0C	0.114315	6.89889	1.20464	0.274686	1
ARF5	0.0745998	6.25591	1.20454	0.274706	1
FBXL6	-0.0886461	3.74544	1.20433	0.274748	1
FAM89A	-0.171383	1.25382	1.20426	0.274761	1
KDM4C	0.0426103	6.49013	1.20396	0.274822	1
RYR1	0.132617	2.45759	1.20347	0.274919	1
DESI2	-0.0535897	5.32828	1.20318	0.274976	1
LINC01465	0.363269	-1.01888	1.20162	0.275286	1
MRPS31	-0.0623857	4.44495	1.20116	0.275377	1
DOCK6	0.183891	0.00412903	1.201	0.275409	1
ZNF554	0.121946	2.4861	1.20096	0.275416	1
DNAL1	-0.0739846	3.39527	1.2008	0.275449	1
RPL4P6	-0.233477	-1.09562	1.20029	0.27555	1
LILRP1	-0.614218	-3.06948	1.19967	0.275673	1
SEPTIN7P2	-0.0921778	3.72789	1.19964	0.275679	1
LRRC45	0.0804542	3.43333	1.1992	0.275768	1
DYNC2LI1	0.109831	1.79594	1.19909	0.275789	1
CLDN22	-0.631947	-1.86075	1.1988	0.275847	1
TRDV1	0.362427	-0.575513	1.19769	0.276068	1
CA4	1.06799	-2.51293	1.19746	0.276115	1
TENT5C	-0.348133	6.96373	1.1972	0.276166	1
FBXL8	-0.155106	2.27047	1.1962	0.276365	1
TTC26	-0.122694	0.838809	1.19616	0.276373	1
AOC3	0.268377	-0.711001	1.19523	0.276559	1
SLC41A1	-0.11422	5.18313	1.19508	0.27659	1
ANAPC11	0.107774	4.03028	1.19456	0.276693	1
RHOF	-0.0777683	6.57859	1.19441	0.276723	1
LRRC25	0.16934	7.05838	1.19418	0.276769	1
CCDC106	0.161095	1.60629	1.19389	0.276828	1
IGKV6-21	-0.686058	-1.93128	1.19387	0.276831	1
IGHV5-10-1	1.0228	-1.79678	1.19369	0.276867	1
PDCL3	-0.0766146	4.45677	1.19333	0.276939	1
HMG20A	-0.0593045	5.6055	1.19322	0.276962	1
ENSG00000269815	0.27698	-1.73997	1.19315	0.276976	1
EIF2B5	-0.0503594	6.29851	1.19284	0.277039	1
OGFRL1	0.148845	8.69354	1.19274	0.277058	1
LINC01238	-0.255125	1.83144	1.19266	0.277074	1
SRGN	0.164096	9.63654	1.19155	0.277297	1
EML3	-0.0411559	6.68668	1.19094	0.277419	1
TMEM121	-0.475074	-1.91678	1.19045	0.277518	1
CDK13	0.0463115	6.75519	1.19016	0.277575	1
SPATA6	0.115441	3.61563	1.18873	0.277862	1
PDK4	0.408732	5.68909	1.18852	0.277905	1
ZFR	0.0440322	6.97142	1.18678	0.278256	1
CHST12	-0.111557	5.07492	1.18643	0.278326	1
ENSG00000279649	-0.204057	-0.157543	1.18627	0.278358	1
TIMM23	-0.0600606	4.41661	1.18538	0.278538	1
DDHD2	-0.0807897	6.03999	1.18534	0.278545	1
CATSPERG	0.108264	1.18272	1.18504	0.278605	1
LINC00235	0.165656	-0.617472	1.18419	0.278777	1
ARRB2	0.0978062	8.61106	1.18373	0.278871	1
FER	0.0737687	4.34882	1.18358	0.278901	1
MST1L	-0.439534	-0.0933056	1.18308	0.279001	1
TMEM225B	-0.225714	-1.47901	1.18257	0.279105	1
EDN3	-0.436547	-1.60969	1.18203	0.279215	1
LRP1B	0.425405	-2.25311	1.18097	0.27943	1
PVRIG	-0.123296	3.62435	1.18084	0.279455	1
G3BP2	-0.0601448	7.64621	1.18074	0.279475	1
HSD11B1	-0.336107	-1.74893	1.18067	0.279489	1
ENSG00000233230	0.169155	-0.848801	1.18039	0.279545	1
ATP6V1H	0.0529265	4.74041	1.18029	0.279567	1
SCGB3A1	0.73989	-2.91184	1.18028	0.279569	1
SNHG16	-0.119519	5.53397	1.18027	0.27957	1
ENSG00000233912	-0.498983	-2.80824	1.17983	0.27966	1
ZNF503-AS2	0.287267	-2.04642	1.17982	0.279662	1
PLEKHD1	0.603307	0.158814	1.17976	0.279674	1
CYP4F12	-0.398138	-0.612685	1.17956	0.279715	1
MIR142HG	-0.196686	5.25978	1.1795	0.279727	1
PARP12	-0.0762718	6.28043	1.17846	0.279937	1
ZNF761	-0.0931533	4.2939	1.17811	0.280008	1
NCAPG	-0.291322	0.667163	1.17789	0.280053	1
MIAT	-0.217303	7.40518	1.17788	0.280056	1
TRAK1	0.0715586	6.75266	1.17737	0.280158	1
PIWIL4	0.113329	2.72048	1.17681	0.280274	1
NPAS2	0.375027	1.21578	1.17673	0.280289	1
MAP3K3	0.0882593	7.7611	1.17641	0.280354	1
ZNF714	-0.158603	3.46561	1.1761	0.280418	1
CYTL1	0.426868	-0.636284	1.17582	0.280475	1
TTC39C-AS1	-0.337128	-0.385174	1.17571	0.280497	1
TBC1D3D	1.37286	-1.34196	1.17561	0.280517	1
DHODH	-0.0897886	2.83347	1.17507	0.280627	1
TPD52L2	0.0964033	6.94915	1.17497	0.280648	1
IQGAP1	0.0978355	10.038	1.17487	0.280667	1
ENSG00000268858	0.0728455	3.37929	1.17476	0.280691	1
ASB16-AS1	-0.113466	2.80892	1.17461	0.28072	1
ENSG00000280128	-0.165453	3.79417	1.17364	0.280918	1
TMEM185B	-0.0457736	5.35798	1.17351	0.280944	1
SLC2A8	0.125036	1.40907	1.17351	0.280945	1
RDH14	-0.0701406	3.68285	1.17225	0.281201	1
RRP36	-0.0721924	4.54695	1.172	0.281252	1
NUTF2	-0.0582097	4.95389	1.17167	0.28132	1
WDR86-AS1	-0.304304	1.09117	1.17167	0.281321	1
RIN3	0.0854499	7.68967	1.17096	0.281465	1
PPP1R26-AS1	0.297979	-2.09442	1.17095	0.281468	1
C1orf127	0.216699	-0.0311249	1.17018	0.281624	1
PTGES	0.468586	0.107665	1.1698	0.281703	1
CKAP2	0.11487	5.04215	1.1694	0.281785	1
ERICH6-AS1	-0.220329	-0.750361	1.16928	0.28181	1
XPOT	-0.0476964	6.8144	1.16889	0.281889	1
TUBA3FP	0.194284	-0.990181	1.16873	0.281922	1
ENSG00000275963	-0.210296	-1.53984	1.16864	0.281941	1
AP1S1	0.10468	3.04433	1.16855	0.281959	1
VPS36	-0.0599805	6.5493	1.1685	0.281969	1
FBXO43	-0.422804	-2.29096	1.16809	0.282053	1
PPM1F-AS1	0.183769	1.52149	1.16761	0.282151	1
TSPAN3	0.111067	5.22809	1.16707	0.282262	1
ENSG00000285006	0.197103	2.06746	1.16684	0.282309	1
NEDD4	-0.138331	3.474	1.16668	0.282343	1
CDK17	-0.0690713	5.73157	1.1659	0.282503	1
GON4L	0.0414319	6.99345	1.16586	0.28251	1
REV3L	0.074205	6.12786	1.16568	0.282548	1
RNF40	0.0571452	6.75666	1.16554	0.282575	1
HEATR6	0.10143	4.6476	1.16554	0.282577	1
GRB10	-0.205057	2.77083	1.16507	0.282673	1
STX5-DT	0.378361	-1.9991	1.16487	0.282714	1
PPFIBP2	0.123104	4.65871	1.16485	0.282717	1
ZNF24	-0.0507425	7.34483	1.16472	0.282744	1
TIAL1	-0.0557711	6.99152	1.16448	0.282794	1
HDAC5	0.0706528	6.06514	1.16386	0.282922	1
CKLF-CMTM1	0.169694	-0.138713	1.16369	0.282957	1
POLD2	-0.0863637	4.3892	1.16356	0.282984	1
RHOC	-0.140118	5.84213	1.16338	0.283021	1
PCBP2	0.0481819	9.33181	1.16333	0.28303	1
SRSF10	-0.0615051	7.39842	1.16284	0.283132	1
TYW1B	-0.25059	2.43744	1.16273	0.283154	1
PDGFD	-0.254927	3.8108	1.16257	0.283187	1
CISH	-0.242972	5.46602	1.16223	0.283258	1
PPIH	-0.0655457	3.79299	1.16126	0.283458	1
ZCWPW1	0.126803	2.50326	1.161	0.283511	1
RASAL3	-0.081983	6.82952	1.16051	0.283612	1
IMPG2	-0.137762	0.566354	1.16041	0.283632	1
HOXA7	-0.529621	-2.29918	1.15874	0.283978	1
TTLL4	0.0913827	5.46188	1.15832	0.284065	1
HDAC7	-0.0791306	6.93561	1.15815	0.2841	1
UPK3B	0.28283	-1.74263	1.15796	0.28414	1
DMWD	-0.102112	4.18378	1.15774	0.284185	1
MMP11	0.251983	0.424927	1.1572	0.284296	1
USP12	-0.0642941	6.09751	1.15655	0.284431	1
ENSG00000275601	-0.24189	-1.58387	1.1555	0.284648	1
PPIP5K1	0.0749471	4.73275	1.15546	0.284657	1
COQ9	0.0488473	4.31514	1.15542	0.284665	1
THAP9	0.0679251	2.49368	1.15509	0.284734	1
IPO13	-0.0618414	4.67718	1.15363	0.285036	1
LINC00402	-0.190311	4.67224	1.15353	0.285057	1
FAM222A	0.213621	-0.904861	1.1532	0.285125	1
ATPSCKMT	0.0760766	3.15902	1.15312	0.285143	1
AACS	-0.0598638	3.94422	1.15298	0.285171	1
NAA38	-0.103913	3.4343	1.15274	0.285222	1
IGHV3-13	-0.575097	-1.54837	1.15234	0.285304	1
CENPBD2P	0.0678238	4.87091	1.15175	0.285427	1
KCNC3	0.136389	4.07654	1.15172	0.285435	1
CORO7-PAM16	-0.266091	1.07155	1.15093	0.285598	1
RPS9	0.0919	9.44884	1.15084	0.285617	1
ENSG00000278126	-0.186244	-0.445305	1.15056	0.285674	1
KIF9-AS1	-0.110314	0.709157	1.15032	0.285726	1
CCDC82	-0.0981487	6.22173	1.15021	0.285749	1
TTC9-DT	0.395006	-2.28526	1.15011	0.28577	1
EFCAB13	0.267919	2.38201	1.14961	0.285874	1
SPTBN1	-0.139287	7.76678	1.14948	0.285901	1
MAB21L3	0.483414	-2.53857	1.14936	0.285924	1
CERCAM	0.283325	1.7833	1.14884	0.286034	1
PKHD1L1	0.242456	2.80764	1.1485	0.286105	1
MAP3K1	0.0880021	8.28885	1.14787	0.286237	1
RNMT	-0.0613959	5.99008	1.14785	0.28624	1
ATE1	-0.0476411	5.52497	1.14769	0.286274	1
STIMATE	-0.0662633	5.57052	1.1476	0.286293	1
DPCD	-0.173902	0.66329	1.14753	0.286307	1
GIMAP1	-0.10534	7.22276	1.14748	0.286319	1
EDRF1-DT	0.147836	-0.638158	1.14691	0.286437	1
WNK2	0.33459	-1.70238	1.14576	0.286678	1
DRICH1	0.348112	-1.43365	1.14531	0.286771	1
SPRING1	-0.0494183	5.98934	1.14501	0.286834	1
ENSG00000269934	0.119313	1.41887	1.14429	0.286986	1
ENSG00000268750	0.159864	0.58088	1.14409	0.287028	1
XYLB	0.127526	1.1034	1.14355	0.287141	1
SYTL1	-0.0805249	6.73702	1.14354	0.287143	1
CDH6	-0.692925	-3.28957	1.14339	0.287173	1
TAS2R14	0.17544	0.347398	1.14331	0.28719	1
NNT	-0.0556531	6.73451	1.14286	0.287285	1
CYP2S1	0.213003	3.64305	1.14265	0.287329	1
IDI1	-0.126677	5.95438	1.14213	0.287437	1
MICB	-0.0937264	4.8415	1.14113	0.287648	1
ANKRD23	-0.125319	1.84029	1.14098	0.287681	1
NT5DC1	0.0594364	5.44168	1.14092	0.287692	1
IDH2	-0.0771593	6.37221	1.14087	0.287702	1
DDB2	-0.0756231	5.2069	1.14023	0.287838	1
CCDC153	0.176437	-0.254661	1.14004	0.287878	1
LAMP5	0.241752	1.16517	1.13937	0.288019	1
ARAP3	0.149144	4.98191	1.13878	0.288143	1
GUSBP3	-0.195752	0.654129	1.13862	0.288177	1
CDK1	-0.255604	0.688098	1.13859	0.288183	1
KAT5	0.0322648	5.57595	1.1383	0.288244	1
CCDC13	0.151575	0.166788	1.13775	0.28836	1
HMGA2-AS1	-0.323095	-1.52281	1.13752	0.288409	1
PUS7L	-0.084447	5.6516	1.13675	0.288571	1
MGAT5	-0.0823851	6.81304	1.13671	0.28858	1
TMPRSS11E	-0.683537	-2.57217	1.13667	0.288588	1
FTCD	-0.679734	-3.03917	1.13661	0.288601	1
MYO5B	0.675758	-1.05967	1.13654	0.288615	1
FMNL1	0.0572134	9.07853	1.13503	0.288935	1
PCF11-AS1	-0.275502	-1.0405	1.13474	0.288996	1
ENSG00000278864	-0.148954	2.40972	1.13463	0.28902	1
ADCY9	0.103115	5.01972	1.1346	0.289024	1
ENSG00000274667	-0.258151	-1.6684	1.13439	0.28907	1
BAK1	0.1061	5.07214	1.13388	0.289178	1
DNM1	0.170611	1.16748	1.13325	0.289311	1
WDR45B	0.0588531	6.14447	1.13318	0.289326	1
PPP2R2A	-0.0538755	5.53594	1.1331	0.289342	1
TRBV12-5	-0.318922	-1.25224	1.13275	0.289418	1
FAAP24	0.116357	0.887123	1.13254	0.28946	1
MAPK8IP1	0.323856	0.318717	1.13226	0.289521	1
BACH1	0.130851	7.86259	1.13178	0.289621	1
TNFRSF18	-0.236604	1.25806	1.13117	0.289752	1
HMGN2	0.0491417	8.32338	1.13013	0.289973	1
LINC02175	-0.221564	-0.0951209	1.13007	0.289984	1
RAD23A	-0.0544453	6.27046	1.13002	0.289997	1
CALM2	0.0941473	8.63849	1.12987	0.290028	1
HOXA5	-0.609019	-1.10458	1.12965	0.290073	1
FXYD7	-0.181172	0.814469	1.12901	0.29021	1
BRPF3-AS1	0.20367	0.498527	1.12806	0.290413	1
KIF13A	0.147834	6.15387	1.12751	0.290528	1
NCDN	-0.0761599	4.31691	1.1275	0.290532	1
IL10RA	0.0790284	9.43642	1.12674	0.290693	1
ENSG00000242324	0.273258	-1.44871	1.12652	0.29074	1
DOLPP1	-0.0573136	3.20643	1.12613	0.290822	1
ARHGEF25	-0.24735	-0.103399	1.12592	0.290869	1
ELAVL1	-0.0399347	5.9856	1.12589	0.290875	1
ERICH1	0.0608403	5.81524	1.12574	0.290908	1
ORC6	-0.137136	0.98321	1.12455	0.291161	1
NCL	-0.0675863	9.1167	1.12392	0.291295	1
NUDT17	0.113404	1.47976	1.12369	0.291345	1
CLIP4	0.0881427	5.67461	1.12337	0.291414	1
SNX27	0.0928702	6.93039	1.12333	0.291421	1
GHET1	-0.21699	-1.74695	1.12332	0.291424	1
ADM5	-0.182828	0.699938	1.12331	0.291425	1
KL	0.31667	1.04272	1.12281	0.291531	1
CDO1	0.713996	-1.83	1.1222	0.291662	1
ARMH3	0.0494729	5.69754	1.1215	0.291811	1
TRAV23DV6	-0.262148	1.07552	1.12056	0.292015	1
NGRN	-0.0485589	5.40627	1.12024	0.292082	1
LINC02969	-0.208271	3.99059	1.12012	0.292108	1
ZNF367	-0.114461	2.59432	1.11961	0.292218	1
SETD9	0.172069	1.97085	1.11955	0.29223	1
LGALS9B	0.449746	1.48798	1.11931	0.292282	1
LYRM9	0.0984945	2.68862	1.11878	0.292396	1
LNPEP	-0.0945588	8.17983	1.11728	0.292717	1
TRGV8	0.328479	-0.0921849	1.11727	0.29272	1
EP300	0.0752527	8.02526	1.11708	0.29276	1
INPP5K	0.0525473	5.85486	1.11671	0.292839	1
ABO	0.52684	0.627351	1.11611	0.29297	1
ENSG00000272599	-0.220042	-0.861333	1.11591	0.293012	1
TUT1	-0.0838007	4.36474	1.11558	0.293083	1
BSN	-0.285282	-1.2639	1.11536	0.293131	1
NMNAT2	0.310057	-1.08546	1.11508	0.293191	1
INTS3	0.0625252	7.01083	1.11479	0.293255	1
BRI3	0.136203	5.91412	1.11459	0.293298	1
ENSG00000269924	-0.348489	-2.1759	1.11451	0.293313	1
ADGRE5	0.0852148	8.92456	1.11404	0.293416	1
SNORD3B-1	0.601862	-0.0776656	1.113	0.293639	1
TSSK6	0.164392	0.135876	1.11249	0.29375	1
ELOCP19	0.17273	-0.20247	1.11243	0.293762	1
POP4	-0.0580928	4.726	1.11231	0.293788	1
RNASET2	0.0810522	7.21019	1.11163	0.293936	1
DFFB	-0.0472192	3.96674	1.11104	0.294063	1
WAKMAR2	0.140539	1.87731	1.11095	0.294083	1
ENSG00000267554	-0.151555	2.69892	1.11078	0.294119	1
SNAPC1	0.103878	2.71334	1.11055	0.29417	1
ENSG00000277954	0.272856	-1.53247	1.11052	0.294175	1
LRRC3	-0.125282	1.4299	1.11052	0.294176	1
INSIG2	-0.0720814	4.42061	1.10999	0.29429	1
ENSG00000240535	-0.284795	-2.13808	1.10991	0.294308	1
HNRNPA3P6	-0.117751	-0.213572	1.10958	0.294379	1
WASH3P	0.126998	4.2724	1.10952	0.294392	1
PIP5K1A	-0.0480109	5.81209	1.10921	0.294459	1
ENSG00000225806	-0.281593	-1.67074	1.10914	0.294474	1
EXOSC1	-0.0413322	4.45449	1.10902	0.2945	1
IFT80	-0.0828962	5.16019	1.10891	0.294524	1
DNAJB2	-0.1097	5.63198	1.10854	0.294605	1
ZBTB2	-0.0509986	5.42062	1.10849	0.294614	1
VMO1	0.39035	0.243671	1.10848	0.294617	1
ABCB9	-0.175292	1.2363	1.10818	0.294683	1
SNHG8	0.157593	5.15282	1.10798	0.294725	1
ENSG00000286185	-0.388572	1.30386	1.10754	0.294821	1
RAB24	0.102982	6.48299	1.10712	0.294913	1
TM9SF1	0.064682	4.9791	1.1069	0.29496	1
ENSG00000257767	0.625527	1.95773	1.10672	0.294999	1
YES1P1	-0.341062	-0.996651	1.10608	0.295138	1
RORC	-0.276383	2.75854	1.1057	0.29522	1
F2RL1	0.242959	3.5795	1.10443	0.295496	1
CEACAM6	-1.21001	1.13668	1.10401	0.295588	1
ATP6V0A2	-0.0534962	5.48439	1.10397	0.295597	1
APOM	-0.144921	0.07882	1.10361	0.295674	1
IGFLR1	0.0714397	4.68964	1.10309	0.29579	1
MPHOSPH10	-0.0587938	5.32818	1.10294	0.29582	1
CACNA1I	-0.243049	4.96731	1.10129	0.296182	1
NIPBL-DT	0.115329	4.36899	1.1011	0.296223	1
GPS2	0.0558752	5.53253	1.10099	0.296246	1
ENSG00000255339	0.110751	3.44322	1.10092	0.296263	1
RTL10	-0.104049	4.52633	1.1009	0.296267	1
IGLV1-44	-0.484384	1.59354	1.10015	0.296429	1
ENSG00000286010	-0.296314	2.34799	1.0997	0.296529	1
RARG	-0.0940147	4.25992	1.09947	0.296578	1
MYO3A	0.735871	-3.41074	1.09912	0.296656	1
ETV3	-0.113673	6.02051	1.09859	0.296771	1
TMEM139	-0.284139	-1.74235	1.09817	0.296862	1
ENSG00000279982	0.199925	-1.44909	1.09793	0.296915	1
TAS2R20	-0.33479	-1.16589	1.09703	0.297114	1
ANKRD39	-0.0810996	2.99672	1.09659	0.29721	1
IGHV3-72	-0.539731	-1.70808	1.0965	0.29723	1
TMEM230	0.0582037	6.45286	1.0961	0.297318	1
KRTAP5-AS1	-0.275704	-0.551785	1.09526	0.2975	1
NAPG	-0.0641215	4.91909	1.09514	0.297527	1
LINC02390	0.256539	-1.36955	1.095	0.297558	1
PSMF1	-0.0498499	6.98054	1.09483	0.297596	1
ANKRD22	-0.278137	1.64351	1.09422	0.29773	1
GNG3	-0.511157	-2.47823	1.09406	0.297765	1
CEP295	0.0800731	5.12256	1.0937	0.297845	1
ENSG00000279277	-0.169388	2.77774	1.09369	0.297846	1
TGM1	0.136942	0.813938	1.09361	0.297864	1
GLB1L3	0.24636	0.0139249	1.09343	0.297903	1
IFT22	0.11889	0.901942	1.09318	0.297957	1
ENSG00000259049	-0.218036	-1.37466	1.09302	0.297994	1
MR1	0.0629501	6.71382	1.09252	0.298103	1
CYP2B7P	0.608105	-1.28841	1.09195	0.298228	1
ENKD1	0.115467	1.5983	1.09175	0.298272	1
SPTAN1	-0.0767624	8.44584	1.09157	0.298312	1
IGLV3-12	-0.713165	-2.45955	1.09115	0.298404	1
ARGLU1	-0.0847479	8.44355	1.09109	0.298419	1
RAB15	-0.226649	2.83771	1.09067	0.298511	1
RNF14	-0.0869548	5.04097	1.08993	0.298674	1
GORASP1	0.0647398	5.61776	1.08987	0.298688	1
SIT1	-0.140362	4.16511	1.08968	0.29873	1
SCARF1	0.164695	3.63151	1.0892	0.298836	1
ASB13	0.0897511	3.97549	1.0889	0.298901	1
UQCRHL	-0.217797	-1.41714	1.08887	0.298907	1
BBS12	-0.150295	1.38478	1.08852	0.298985	1
ENSG00000285932	-0.114885	1.10452	1.08809	0.29908	1
ENSG00000257027	-0.13004	4.17593	1.08798	0.299105	1
TMCC1	0.0847204	4.77414	1.08794	0.299114	1
COLCA1	0.494309	-0.997666	1.08788	0.299126	1
BEND5	0.238927	0.697806	1.08776	0.299154	1
ZNF552	0.0738973	3.30194	1.08694	0.299334	1
LINC02812	0.244533	0.640456	1.08664	0.299401	1
PISD	0.11401	5.86922	1.08661	0.299407	1
SKA1	-0.255747	-0.466737	1.08599	0.299546	1
DLG2	0.213911	-1.28348	1.08568	0.299614	1
XAF1	-0.111706	7.37936	1.08561	0.299628	1
HSPA7	0.231253	5.41065	1.08487	0.299793	1
CMC1	-0.191952	4.11189	1.08433	0.299912	1
ENSG00000278879	-0.33353	-0.259853	1.08324	0.300156	1
ENSG00000279159	-0.345922	-2.16388	1.08302	0.300203	1
RPPH1	0.278391	0.576433	1.08297	0.300215	1
EIF4G3	0.062242	6.66472	1.08266	0.300285	1
NPIPB2	-0.247545	0.211276	1.08253	0.300313	1
TRBV5-1	-0.193088	2.70448	1.08221	0.300383	1
MAILR	0.174144	0.493615	1.082	0.30043	1
ENSG00000261349	-0.643443	-1.11903	1.08186	0.300461	1
ACTBP8	0.840442	-2.72297	1.08142	0.300559	1
BUB1	-0.263149	1.68539	1.08141	0.30056	1
USP5	-0.0498631	6.21335	1.0814	0.300563	1
TRADD	-0.102339	4.52332	1.08131	0.300583	1
NUBPL	-0.076579	2.44835	1.08128	0.30059	1
DBF4	-0.0983834	4.08791	1.08052	0.300758	1
CCDC69	0.0918334	8.21774	1.08042	0.300781	1
HMGXB4	-0.0602122	4.83109	1.07985	0.300908	1
FANCA	0.111636	3.71071	1.07965	0.300954	1
ENSG00000272555	0.323343	-1.66475	1.07907	0.301083	1
LIN52	-0.0704082	3.44102	1.07897	0.301106	1
RBCK1	0.0554078	6.2799	1.07852	0.301206	1
HENMT1	-0.0802476	4.52277	1.07841	0.30123	1
GIGYF1	0.0667507	6.93215	1.07839	0.301235	1
PLCG1	-0.128188	7.62188	1.0782	0.301277	1
PRPF4B	-0.0559016	7.90885	1.07816	0.301286	1
HSPE1-MOB4	-0.849301	-0.852688	1.07766	0.301397	1
ARHGEF35-AS1	0.222507	3.71827	1.07701	0.301541	1
RABEPK	-0.061231	3.39125	1.07684	0.30158	1
ENSG00000237161	0.395184	-0.795564	1.0766	0.301635	1
LPXN	-0.0563272	6.71255	1.07527	0.301931	1
SOGA1	0.0937371	5.58188	1.07522	0.301942	1
JHY	0.131987	2.32323	1.07488	0.302019	1
ANKRD20A11P	-0.724347	0.728133	1.07448	0.302108	1
MS4A4A	-0.230267	3.22416	1.07439	0.302129	1
TNIK	-0.106109	6.13246	1.07374	0.302274	1
RFPL3S	-0.148837	-0.199526	1.07351	0.302324	1
SHMT1	-0.107648	3.70978	1.07344	0.30234	1
XXYLT1	0.12309	3.9687	1.07185	0.302698	1
ENSG00000258559	0.140114	1.44605	1.07185	0.302698	1
CARD8	-0.0690944	7.78084	1.07183	0.302703	1
UFM1	-0.0498991	6.56572	1.071	0.302888	1
RHBDF2	0.0919731	6.29873	1.07075	0.302945	1
IFFO2	-0.10706	6.23599	1.0707	0.302957	1
IQSEC1	0.0524026	8.22512	1.07067	0.302962	1
CYTH3	-0.10355	4.39736	1.07029	0.303048	1
CTRC	0.278404	-1.94438	1.06977	0.303165	1
ENSG00000285417	0.240909	0.925562	1.06973	0.303173	1
PDE6D	0.0677474	4.21044	1.06969	0.303183	1
LUCAT1	0.226737	2.70446	1.06966	0.303191	1
INPP1	-0.094369	3.15173	1.06934	0.303261	1
LENG8-AS1	-0.14477	1.21929	1.06929	0.303274	1
ENSG00000284600	-0.759972	-3.39887	1.06923	0.303288	1
ENSG00000257086	-0.247263	-1.5269	1.06902	0.303334	1
CD34	-0.321683	0.261908	1.0689	0.303362	1
CDT1	-0.266435	0.0286807	1.06882	0.303378	1
EXD2	0.0690453	3.74321	1.0687	0.303406	1
CLN8-AS1	-0.169926	2.6831	1.06862	0.303423	1
ENSG00000285565	0.920191	-2.25603	1.0685	0.303452	1
PELI3	0.108804	3.46907	1.0684	0.303473	1
NOL10	-0.0435401	4.70259	1.06827	0.303502	1
FZD6	-0.245124	1.83535	1.0676	0.303653	1
IGKV3-15	-0.39008	1.63157	1.06712	0.303762	1
GAB4	-0.686331	-2.34744	1.06633	0.30394	1
ZNF563	-0.149221	1.49991	1.06619	0.303971	1
UBE3C	-0.0442538	6.93118	1.06593	0.30403	1
POMP	-0.0821744	5.03281	1.0655	0.304128	1
METTL7B	-0.630175	-1.29497	1.06526	0.304183	1
KLHL12	-0.0544181	5.35004	1.06499	0.304242	1
MMP8	-1.3255	3.4352	1.06482	0.304282	1
METTL17	-0.0666728	5.90698	1.06477	0.304293	1
POLR1F	-0.0812984	4.49529	1.06464	0.304322	1
MORC2	-0.0752155	5.7356	1.06443	0.304369	1
ZNF8	-0.0792525	4.23255	1.06437	0.304382	1
IL1RAP	0.115583	4.59059	1.06435	0.304388	1
MAPKAPK5-AS1	0.0627081	4.653	1.06418	0.304427	1
CH25H	0.659682	-2.46249	1.06383	0.304505	1
PIBF1	0.0742225	4.58073	1.06382	0.304508	1
SLC19A1	0.141579	3.90595	1.06369	0.304536	1
PTGFRN	-0.211755	2.13996	1.06368	0.304539	1
ERC1	0.077448	5.72374	1.06357	0.304563	1
ST3GAL5-AS1	0.197417	-1.1512	1.06351	0.304578	1
GTF3C3	-0.0444322	5.30404	1.06346	0.304588	1
PRKAR2A-AS1	0.105842	0.741292	1.06326	0.304634	1
OXA1L	-0.0518995	7.15508	1.06311	0.304667	1
GRAMD1A	0.0629023	6.26699	1.06297	0.3047	1
ENSG00000242615	0.183425	-0.953451	1.06289	0.304719	1
LMNB2	-0.0639514	4.82417	1.06168	0.304991	1
SMIM30	-0.0817619	3.69632	1.06158	0.305015	1
ENSG00000255495	0.246686	-0.594688	1.06096	0.305155	1
KIF3A	-0.0998107	3.96961	1.06029	0.305309	1
ENSG00000277969	-0.0960619	1.95145	1.06015	0.305339	1
GTF2E1	-0.0743619	4.20136	1.05984	0.305409	1
DLGAP1-AS2	-0.174106	0.834644	1.05979	0.305421	1
DMXL1	0.0712356	6.72408	1.05967	0.305447	1
XPO6	0.064113	7.97647	1.05965	0.305454	1
YIPF3	0.069856	5.86529	1.05959	0.305466	1
PCBP2-OT1	-0.334952	-1.90203	1.05941	0.305508	1
RCC1	-0.0794464	4.49973	1.05923	0.305548	1
NCAPH	-0.186613	1.41649	1.05909	0.305579	1
ENSG00000228172	0.173747	-1.0297	1.05909	0.305581	1
MAP4K2	-0.0789153	6.20291	1.05896	0.305609	1
DPH7	-0.0588519	4.71739	1.05893	0.305616	1
FAM234B	0.0801105	3.13428	1.05869	0.305671	1
IL6R-AS1	-0.222821	-0.694557	1.05866	0.305677	1
ANKRD28	-0.0909028	5.54371	1.05856	0.3057	1
LRP3	0.2121	2.8031	1.05813	0.305798	1
ENSG00000272667	0.155159	-0.00929144	1.05788	0.305856	1
LCORL	0.0718299	4.59374	1.05786	0.30586	1
CPLANE2	0.094408	1.13838	1.05778	0.305879	1
DOCK8-AS1	0.171321	0.219743	1.0577	0.305896	1
LEAP2	-0.185552	1.05977	1.05755	0.30593	1
PIK3R6	0.141189	3.6736	1.05748	0.305946	1
PIN1	-0.0492978	5.40744	1.05747	0.30595	1
SCNN1B	-0.742342	-3.4161	1.05733	0.305979	1
NAIPP2	0.186142	5.92289	1.05731	0.305985	1
ENSG00000267827	-0.338968	-0.256692	1.05589	0.306309	1
FBXO48	-0.0906226	2.86484	1.05564	0.306365	1
C1orf54	-0.126986	0.880319	1.05564	0.306367	1
TBC1D31	-0.0894623	4.18548	1.05562	0.30637	1
PDGFC	-0.21545	3.34093	1.05514	0.306479	1
ADA2	0.1126	9.41628	1.05503	0.306505	1
PIF1	-0.238613	0.51115	1.055	0.306511	1
GGT7	0.119477	3.95113	1.05448	0.30663	1
KLC1	0.0492948	6.50526	1.05435	0.30666	1
ENSG00000251259	-0.225629	-0.914147	1.05392	0.306757	1
LINC02273	0.274258	3.5457	1.05385	0.306773	1
KDM4D	-0.173523	-0.923472	1.05319	0.306926	1
ENSG00000263394	0.305522	-0.0592732	1.05287	0.306998	1
FAM124B	0.170072	1.23297	1.05228	0.307134	1
HBEGF	0.531129	5.65706	1.05172	0.307261	1
NAE1	-0.0721136	4.93115	1.05144	0.307325	1
AGAP12P	-0.565341	-0.792327	1.0513	0.307358	1
LINC00205	0.100155	4.02168	1.05117	0.307388	1
AIFM2	-0.10191	2.1595	1.05103	0.307419	1
NCR3	-0.177768	3.67877	1.05071	0.307492	1
C5AR1	0.243233	7.78152	1.04988	0.307684	1
TRDMT1	-0.089174	3.85289	1.04979	0.307704	1
RPUSD3	-0.0638137	4.32156	1.04957	0.307755	1
ITGA3	-0.156477	2.60986	1.04877	0.307938	1
PSRC1	0.166662	2.53181	1.04864	0.307967	1
CTNNA2	0.896132	-2.47773	1.04768	0.308187	1
NUP107	-0.0721483	5.34534	1.04679	0.308392	1
ZFYVE28	-0.124432	4.20216	1.0465	0.308459	1
AP3M1	-0.0690611	6.40756	1.04634	0.308496	1
BCAT2	-0.055128	3.50832	1.04607	0.308558	1
IL17RC	0.171531	2.00759	1.04552	0.308685	1
RUVBL1	-0.0577969	4.63205	1.04547	0.308697	1
SRSF8	-0.0803866	6.07297	1.04438	0.308947	1
RAB11FIP5	-0.225358	3.84122	1.04429	0.308969	1
ENSG00000230747	-0.210754	-0.265868	1.04365	0.309115	1
CDIP1	0.0712478	5.22821	1.04238	0.30941	1
ENSG00000279699	0.314474	-2.15398	1.04206	0.309482	1
CDS1	0.172908	-0.329829	1.04205	0.309484	1
IGHV1-69-2	0.81087	-3.70722	1.04184	0.309533	1
JAZF1-AS1	0.362928	-0.224906	1.04179	0.309546	1
KLRF1	-0.230727	5.55588	1.04173	0.30956	1
ZMYM2	0.0413376	6.75368	1.04103	0.309721	1
ENSG00000259171	0.320904	1.3658	1.04044	0.309859	1
ABCC1	-0.0623782	6.99651	1.03959	0.310054	1
LINGO2	-0.362701	0.571242	1.03952	0.310071	1
UFD1-AS1	0.231134	-1.29398	1.03949	0.310077	1
ZNF831	-0.115973	6.07233	1.03934	0.310113	1
ZNF362	0.0636979	4.8992	1.03906	0.310177	1
NUDT5	-0.0501613	5.24323	1.039	0.310192	1
CCDC124	0.0761564	4.3605	1.03886	0.310225	1
BOLA2-SMG1P6	-0.136277	3.97229	1.03874	0.310251	1
INTS2	-0.0773278	4.47417	1.03868	0.310265	1
CLIP3	0.159099	0.69037	1.03865	0.310273	1
TXNDC5	-0.302744	7.40099	1.03824	0.310367	1
ENSG00000261222	0.213757	3.44459	1.03824	0.310368	1
TAGLN2	0.0901935	8.91821	1.0371	0.310633	1
PTPRVP	0.243395	-1.87301	1.03703	0.310649	1
C1R	0.120498	1.15687	1.03671	0.310724	1
CD2BP2	-0.0522341	6.43908	1.03602	0.310883	1
MYORG	-0.161251	0.252207	1.03546	0.311013	1
RREB1	0.0756124	6.55856	1.03492	0.311139	1
PATL2	-0.265613	4.56745	1.03441	0.311258	1
BORA	-0.097399	3.40643	1.03358	0.31145	1
EIF4E3	-0.12671	7.0747	1.03324	0.31153	1
ELOB	-0.0999099	5.08022	1.03294	0.311601	1
GLG1	-0.0400566	8.40449	1.03286	0.311619	1
PPP1R16A	-0.105854	2.78444	1.03251	0.311699	1
ZNF860	0.336806	2.04588	1.03181	0.311865	1
CDIN1	-0.0880174	1.76766	1.03161	0.311911	1
TSPAN18	-0.130086	5.16266	1.03128	0.311987	1
PHLPP1	0.0655519	3.18298	1.03046	0.31218	1
ERG28	-0.0683245	3.81639	1.03035	0.312204	1
CCT3	-0.0474523	6.86713	1.03002	0.312282	1
RBMS1	-0.062036	7.47741	1.02984	0.312325	1
AP5M1	-0.0769485	6.02452	1.02965	0.312368	1
TTC7A	0.0861343	7.0222	1.02942	0.312421	1
TNFRSF14-AS1	-0.126927	3.37325	1.02844	0.312651	1
SFT2D3	-0.0585707	3.70666	1.02842	0.312657	1
ENSG00000215304	-0.288837	-1.02505	1.02808	0.312737	1
ILF3-DT	0.0914791	4.65947	1.02794	0.312768	1
ACYP2	0.0928673	2.26577	1.02777	0.31281	1
ZC3H11A	-0.0366529	8.14198	1.0277	0.312826	1
SKA2	-0.066794	4.32204	1.02743	0.312889	1
KLHL26	0.0835865	2.87644	1.02735	0.312908	1
MRPL13	-0.0816238	3.70525	1.027	0.31299	1
RBM26-AS1	-0.222573	0.374378	1.02697	0.312995	1
PEX11G	0.343501	-1.26165	1.02673	0.313052	1
ERMP1	-0.0940999	5.53475	1.02669	0.313063	1
TRAV1-1	0.309088	-0.89712	1.02546	0.31335	1
CYRIA	0.120005	6.86374	1.02491	0.313481	1
SLC38A2	-0.0701927	7.82243	1.02469	0.313531	1
VARS2	0.0677775	4.59924	1.02443	0.313593	1
CYP2J2	0.278989	-1.14597	1.02431	0.31362	1
CDYL2	-0.1147	4.76564	1.02425	0.313635	1
PLD2	0.102932	4.91953	1.02388	0.313722	1
CREBBP	0.0632871	8.09326	1.02365	0.313777	1
C11orf98	-0.0519865	4.33236	1.02291	0.31395	1
UBE2FP1	0.266571	-1.20126	1.0227	0.314001	1
ENSG00000275457	0.281789	-1.20245	1.02256	0.314032	1
IARS1	-0.0654158	6.48306	1.02236	0.314081	1
FARSB	-0.0616318	4.75949	1.02214	0.314131	1
BEST1	0.161118	3.78665	1.02163	0.314251	1
SMYD2	-0.0481617	4.99765	1.02123	0.314346	1
SGK3	0.0933212	5.82509	1.02067	0.31448	1
NUTM2E	0.596052	-0.665758	1.02054	0.31451	1
GOLGA8R	-0.237171	2.00883	1.0204	0.314543	1
TMCO6	0.0730595	3.36444	1.02023	0.314584	1
BDH1	-0.122874	3.83329	1.01999	0.314639	1
CHML	0.0917669	5.45617	1.01959	0.314735	1
MTHFD1	-0.0607338	5.41273	1.01933	0.314795	1
PHTF2	-0.0756274	5.84764	1.01922	0.314822	1
TUBGCP4	-0.0608301	5.04623	1.01908	0.314855	1
TRBV10-1	-0.473922	-2.20831	1.01898	0.314879	1
CCDC149	0.153774	4.77508	1.01884	0.31491	1
SFRP5	-0.645127	-1.98959	1.01823	0.315056	1
EED	-0.0608665	4.53303	1.01781	0.315155	1
R3HDM2	0.0450706	6.91275	1.01758	0.31521	1
LINC02723	0.188077	1.8135	1.01751	0.315226	1
NUP62	0.0583457	6.50931	1.01718	0.315304	1
KDM8	0.0861857	2.37558	1.01669	0.315421	1
SMOC1	-0.354621	-1.74793	1.0166	0.315441	1
OPLAH	0.207194	1.89554	1.01633	0.315506	1
PPP1R3B	0.153666	4.16793	1.01611	0.315558	1
TRAIP	-0.104122	0.60617	1.01602	0.315578	1
EBPL	-0.135278	2.61831	1.01588	0.315612	1
IGHV3-20	-0.648853	-2.88904	1.01571	0.315651	1
ZDHHC14	0.115676	2.69548	1.01563	0.315671	1
CPD	0.127707	7.62588	1.01548	0.315706	1
ACOX1	0.119291	5.864	1.01507	0.315803	1
PGM2L1	-0.0972184	4.08336	1.01457	0.315923	1
SLC7A6OS	-0.032877	5.47945	1.01456	0.315924	1
STX7	0.0929372	6.99631	1.01441	0.315961	1
RAN	-0.0440208	7.25462	1.0143	0.315988	1
SOX7	0.352886	-1.07624	1.01425	0.315999	1
ZNF613	0.120572	2.13774	1.01387	0.316089	1
CUZD1	-0.249937	-0.242045	1.01386	0.316091	1
NUDT16L2P	0.196027	3.2421	1.01384	0.316095	1
ENSG00000272529	-0.208773	0.809559	1.01365	0.316141	1
AURKAP1	-0.302038	-1.06259	1.01343	0.316193	1
ENSG00000272884	-0.713462	-1.38735	1.0132	0.316249	1
RNF144A	-0.122047	5.1178	1.01277	0.31635	1
RBM45	-0.0649167	3.30728	1.01268	0.316372	1
DMTF1	-0.0724444	6.96159	1.01146	0.316663	1
NRIP1	0.0754072	6.55941	1.01084	0.316809	1
ALDH8A1	-0.225262	-0.0133033	1.01077	0.316827	1
LINC02345	-0.346596	-0.760685	1.01064	0.316858	1
KIAA0040	0.0810732	7.03723	1.01059	0.31687	1
APBB3	0.0798015	5.08847	1.01041	0.316913	1
KLHL22	-0.0594071	4.39932	1.00986	0.317043	1
SNX29P1	0.359647	-0.0410124	1.00954	0.317121	1
UBE2C	-0.298637	-0.340546	1.0093	0.317177	1
TMEM238	-0.729231	-2.96049	1.00929	0.31718	1
OAS2	-0.112919	7.60475	1.0092	0.317202	1
WDPCP	0.0529288	3.11324	1.00827	0.317423	1
FTCDNL1	-0.183026	0.393472	1.00827	0.317425	1
C19orf54	0.0881748	3.98872	1.00816	0.317449	1
WDR12	-0.0632671	4.10882	1.00782	0.317532	1
RCC2P6	0.399623	-2.60378	1.007	0.317726	1
ENSG00000278231	0.151638	-0.527387	1.00676	0.317785	1
CRMP1	-0.575573	-2.76916	1.00652	0.317841	1
AKT3	-0.0923354	5.55235	1.00616	0.317928	1
RRM1	-0.0832075	4.85286	1.0061	0.317941	1
CLEC10A	0.186484	5.01147	1.00572	0.318033	1
AIF1	0.129956	7.84193	1.00563	0.318056	1
ABTB2	0.2005	0.66933	1.00546	0.318095	1
ENSG00000236255	-0.140154	0.355634	1.00502	0.318202	1
RABL2A	-0.0873892	3.8018	1.00469	0.318281	1
FOXRED1	0.0627118	3.88751	1.00329	0.318616	1
CSTB	-0.0813518	6.19914	1.00299	0.318688	1
SAE1	-0.0600571	6.02583	1.0027	0.318757	1
ENSG00000258354	0.310995	-0.340725	1.00241	0.318829	1
IRF5	0.117894	6.71349	1.00227	0.318862	1
SNHG1	-0.137841	6.70724	1.00226	0.318865	1
IGKV1D-8	-0.477154	-2.35849	1.00142	0.319066	1
ARG1	-0.820034	0.361948	1.0003	0.319334	1
RIDA	-0.078915	2.14651	1.00011	0.319381	1
ATP6V0A1	0.10281	6.00754	0.999906	0.31943	1
ENSG00000285799	-0.602227	1.26032	0.999543	0.319518	1
NSA2	-0.0942973	7.14514	0.999501	0.319528	1
RPA1	-0.0426481	6.81856	0.999203	0.3196	1
ENSG00000272754	-0.316584	-2.09131	0.999031	0.319641	1
DNAJC25-GNG10	0.173058	2.24865	0.998488	0.319772	1
SENP3-EIF4A1	0.176131	1.23261	0.998228	0.319835	1
GLS	-0.0846431	6.97569	0.995627	0.320463	1
HIGD2A	-0.115513	6.14854	0.995573	0.320477	1
PSMD14	-0.0529336	4.80976	0.995411	0.320516	1
ENSG00000279253	0.109045	1.77093	0.995143	0.320581	1
RAB11FIP3	-0.0734628	4.43547	0.995056	0.320602	1
HSPA13	-0.0667483	5.42211	0.995029	0.320608	1
TDP2	0.062799	5.64566	0.994129	0.320826	1
PEG10	0.28632	2.45949	0.99328	0.321032	1
CCDC43	-0.0554412	4.38885	0.993261	0.321037	1
GSTT2B	0.572091	-3.1623	0.992782	0.321153	1
HDAC4	-0.0934473	5.65711	0.992264	0.321279	1
KCNAB2	0.0777341	8.14453	0.99216	0.321304	1
ENSG00000236304	-0.38351	2.54859	0.991925	0.321361	1
IGLV1-36	-0.545073	-2.72448	0.991893	0.321369	1
ARHGAP10	0.113604	3.45103	0.991585	0.321444	1
ZNF23	-0.0774572	3.93922	0.991267	0.321521	1
LRRC75B	0.199195	-0.241236	0.991204	0.321536	1
KIAA0319L	0.0563736	6.71163	0.991183	0.321541	1
ENSG00000273893	-0.186278	-0.789571	0.990903	0.321609	1
LRRFIP2	-0.0744398	5.56099	0.990736	0.32165	1
SSR1	0.0693023	8.12831	0.990725	0.321653	1
DUSP16	-0.147363	5.79161	0.990465	0.321716	1
TBC1D2B	-0.0568807	6.97758	0.990147	0.321793	1
FXYD1	-0.217931	-1.02153	0.990141	0.321795	1
ENSG00000271894	0.854648	-1.16122	0.989851	0.321865	1
CIB2	0.167237	-0.0893853	0.989553	0.321938	1
DALRD3	0.0543015	3.96502	0.988866	0.322105	1
TMED10	-0.0505555	8.06487	0.988633	0.322162	1
PITHD1	-0.0482855	5.28689	0.988594	0.322171	1
RMI2	-0.229969	0.576691	0.988123	0.322286	1
BLOC1S4	-0.0899935	3.58023	0.987864	0.322349	1
EIF3B	-0.036718	7.30368	0.987718	0.322385	1
PCDHGB7	0.360321	-2.12376	0.986562	0.322667	1
FOXP4	0.0898924	4.3708	0.986341	0.322721	1
AQP11	-0.334132	-1.95617	0.986159	0.322765	1
ENSG00000258830	0.564481	-0.0899242	0.986158	0.322766	1
GEMIN2	-0.0746166	2.30548	0.98614	0.32277	1
ENSG00000277782	-0.266919	-1.74289	0.986132	0.322772	1
PEG3	0.405766	-1.56395	0.985741	0.322868	1
JPT2	-0.0523603	5.19627	0.984924	0.323067	1
CCNA2	-0.227646	1.15225	0.984394	0.323197	1
TRAV12-3	-0.16921	1.61821	0.983191	0.323492	1
SAP30L	-0.0520587	5.81004	0.98309	0.323516	1
HDGFL2	0.0507354	4.99141	0.982412	0.323683	1
MAGI2	0.179031	-0.774617	0.982358	0.323696	1
PAPSS2	0.145512	3.45348	0.98235	0.323698	1
ENSG00000227741	0.240365	-1.65869	0.982142	0.323749	1
ZSCAN16	0.0709316	2.66065	0.982127	0.323752	1
ENSG00000249138	0.441722	-0.926558	0.981409	0.323929	1
ENSG00000228408	-0.422627	-1.80812	0.981026	0.324023	1
IFI44	-0.180691	5.14934	0.980955	0.32404	1
EP400P1	-0.134982	4.55483	0.980552	0.324139	1
MTATP6P11	-0.337328	-1.94952	0.980403	0.324176	1
ENSG00000224066	-0.18155	-1.50516	0.980265	0.32421	1
TMEM18	-0.0442813	4.71054	0.980092	0.324252	1
PLCG1-AS1	-0.228077	-1.1246	0.979804	0.324323	1
TMEM256-PLSCR3	0.507017	-2.3658	0.979613	0.32437	1
ATP2B1-AS1	0.311768	4.59197	0.979512	0.324395	1
TGFB2	0.256094	-1.52764	0.979429	0.324415	1
CEP85L	-0.0826366	6.68936	0.979198	0.324472	1
ABHD15	-0.0848959	5.06611	0.979196	0.324473	1
MMRN1	0.207714	3.12768	0.978954	0.324532	1
MMP25	0.411068	4.49871	0.978655	0.324606	1
SLC2A6	0.126138	5.12441	0.978301	0.324693	1
ZNF410	0.0499459	5.35301	0.978284	0.324697	1
JRK	-0.119371	4.87314	0.978016	0.324763	1
WDR61	0.0503873	4.771	0.9776	0.324865	1
RALGPS2	0.231604	6.42646	0.977017	0.325009	1
SEMA3A	0.33426	-0.597276	0.976805	0.325061	1
MRPL34	-0.0851321	3.76224	0.976071	0.325242	1
HOOK2	0.121805	3.38742	0.975811	0.325307	1
TPST2	-0.089466	6.51713	0.975232	0.32545	1
RORA-AS1	-0.247392	-1.49013	0.975176	0.325464	1
ENSG00000273108	-0.237141	-0.631443	0.975054	0.325494	1
ENSG00000224635	-0.283931	-1.06966	0.97475	0.325569	1
OR7E7P	-0.222855	-0.445145	0.974739	0.325572	1
ENSG00000284526	0.307255	-0.489058	0.974169	0.325712	1
GUSBP14	-0.270877	1.38547	0.973705	0.325827	1
TRBV7-9	-0.188041	1.57727	0.973645	0.325842	1
ENSG00000271816	0.145004	1.47317	0.97333	0.32592	1
ENSG00000279406	0.135074	0.604398	0.973239	0.325943	1
SMPDL3A	0.166588	3.45293	0.973133	0.325969	1
ENSG00000268173	-0.284141	0.386005	0.972374	0.326157	1
SCN1B	0.200283	0.946345	0.971958	0.32626	1
DGKZP1	0.180989	-1.27129	0.971094	0.326474	1
IRF3	-0.062633	6.79815	0.971009	0.326495	1
ICA1	-0.129088	1.55106	0.970101	0.32672	1
RRP8	-0.0493585	4.82189	0.969986	0.326749	1
ZNF738	0.131043	2.08559	0.969671	0.326827	1
ENSG00000279024	-0.349457	-1.38918	0.969578	0.32685	1
MBOAT7	0.127603	6.23252	0.969524	0.326864	1
BMP3	-0.484291	-1.51022	0.969002	0.326993	1
PSMC3	-0.0576117	5.80847	0.968725	0.327062	1
TCAF1P1	0.152194	1.28705	0.968528	0.327111	1
MKS1	0.0689284	3.09512	0.967895	0.327269	1
ENSG00000268362	0.154687	1.01052	0.967788	0.327295	1
SLC7A5	-0.189874	4.5836	0.96751	0.327364	1
CCNF	-0.115597	2.20317	0.967437	0.327383	1
ENSG00000262880	0.601167	-2.33526	0.967195	0.327443	1
CNOT6L	-0.0726932	7.82954	0.967006	0.32749	1
CDC34	-0.0816009	4.3474	0.966976	0.327498	1
IGLV3-9	-0.224893	-1.58691	0.966648	0.327579	1
RBM28	-0.0501893	5.71386	0.966406	0.327639	1
KHDRBS2	0.295164	-0.416545	0.9663	0.327666	1
SPIRE2	0.259524	-0.585534	0.966166	0.327699	1
PPP4R2	-0.0482154	6.47449	0.966091	0.327718	1
NSUN5P2	-0.122898	3.70702	0.96604	0.327731	1
LAMA2	-0.23787	1.21416	0.965704	0.327815	1
DLGAP3	0.187441	0.249767	0.965604	0.32784	1
TIGIT	-0.15089	5.75184	0.965414	0.327887	1
OR2A1-AS1	0.343832	0.0516074	0.964887	0.328018	1
CCDC18-AS1	-0.171786	5.41123	0.964283	0.328169	1
IFI30	0.142423	9.31291	0.963906	0.328263	1
ZNF705EP	-0.270189	-1.37855	0.963676	0.328321	1
ARHGAP23	0.174539	-0.0466552	0.963223	0.328434	1
HES6	-0.197181	0.344652	0.96318	0.328445	1
URI1	-0.0629949	6.24774	0.963169	0.328448	1
PSMD1	-0.0505997	6.2605	0.963135	0.328456	1
IPO4	-0.0755719	4.21082	0.962615	0.328586	1
MANF	-0.0907482	4.53951	0.962339	0.328655	1
ELAC1	-0.0848822	2.93247	0.962178	0.328696	1
ULK4	-0.136579	2.51776	0.961739	0.328805	1
KCTD7	-0.0876667	5.53225	0.961179	0.328946	1
MYO5A	0.0599457	7.40293	0.960659	0.329076	1
CACNA1C-AS1	-0.161267	0.86259	0.960515	0.329112	1
ITPKC	0.0709429	3.75853	0.960416	0.329137	1
ACER2	-0.140667	1.13509	0.96011	0.329214	1
RNF6	-0.037348	6.31793	0.959834	0.329283	1
RTN3	0.124682	8.04129	0.959354	0.329404	1
AKR1B1	0.075452	5.64246	0.958923	0.329512	1
ENSG00000269958	0.11213	1.78822	0.958706	0.329566	1
ENO2	-0.122913	5.45235	0.958629	0.329586	1
ENSG00000269927	0.364247	-1.08859	0.958449	0.329631	1
FAM3B	0.872773	-2.87449	0.958328	0.329661	1
RSRP1	-0.0861904	7.91773	0.957585	0.329848	1
ANKRD13A	0.0468394	7.46942	0.957409	0.329892	1
FBXO2	0.223255	0.559775	0.957151	0.329957	1
ILDR2	0.199314	-0.381317	0.956795	0.330047	1
PLEK	0.100003	8.4983	0.956706	0.330069	1
GIT1	-0.0721348	6.05029	0.956213	0.330193	1
LRRC8D-DT	0.159493	-0.63727	0.956183	0.330201	1
SVIL	0.0830987	6.3772	0.955537	0.330363	1
KIF21B	-0.0876178	7.68188	0.955355	0.330409	1
ZDHHC13	-0.0742779	4.02686	0.955314	0.33042	1
VANGL1	-0.146744	3.52111	0.955212	0.330445	1
MOXD1	0.331336	0.0975766	0.954754	0.330561	1
GTF2H2B	-0.341021	3.43541	0.954435	0.330641	1
ENSG00000273217	1.14203	1.59571	0.9538	0.330802	1
SLC12A4	0.0650654	5.22544	0.952742	0.331069	1
SEMA3C	0.170936	3.96559	0.952728	0.331072	1
JTB-DT	-0.143053	0.468001	0.952624	0.331099	1
IFNAR2	-0.0609764	6.34902	0.952464	0.331139	1
RELL2	-0.0769719	4.027	0.952353	0.331167	1
ENSG00000237188	0.412042	-0.506663	0.952312	0.331177	1
B3GAT1	0.341367	3.79529	0.951879	0.331287	1
ENSG00000276570	-0.0887801	3.03635	0.951498	0.331383	1
PRKCH-AS1	-0.164524	1.97546	0.951365	0.331417	1
PDIK1L	-0.0612255	3.93806	0.951196	0.33146	1
PAF1	0.0413922	5.48538	0.951171	0.331466	1
H3P6	0.10468	1.73967	0.950657	0.331596	1
HIP1	0.128204	5.81987	0.950597	0.331611	1
GPLD1	0.208231	0.196049	0.950366	0.33167	1
GNAO1	-0.229973	2.58466	0.950224	0.331706	1
ENSG00000274213	0.303858	-1.11447	0.949923	0.331782	1
ENSG00000270157	-0.168197	1.93788	0.949304	0.331939	1
FCF1P2	-0.368593	-0.530678	0.949257	0.331951	1
MATN2	-0.295902	-0.195354	0.94923	0.331958	1
UPK3BL2	0.268165	3.48941	0.948778	0.332073	1
DUSP11	-0.0455991	4.6348	0.948668	0.332101	1
DSE	0.115326	6.0449	0.948205	0.332218	1
JUP	-0.337742	5.37902	0.948194	0.332221	1
RANBP6	-0.0496787	6.11089	0.948044	0.332259	1
TDRD7	0.0613885	4.9828	0.947107	0.332497	1
CYP46A1	0.239574	-1.03315	0.947016	0.33252	1
DENND11	-0.0907436	7.31045	0.946868	0.332558	1
DCAF11	-0.042169	6.94619	0.946452	0.332664	1
NUDT2	0.135991	3.22833	0.946258	0.332713	1
NOD1	0.0499833	4.66938	0.944693	0.333111	1
ZNF692	-0.0739651	4.58199	0.94433	0.333204	1
CD163L1	0.224882	-0.57293	0.944175	0.333244	1
MRTFA	0.0699916	6.84858	0.944159	0.333248	1
SLC28A3	-0.383936	0.59671	0.943991	0.33329	1
ANO5	0.280081	1.17379	0.943986	0.333292	1
DEF6	-0.0448376	6.7971	0.943862	0.333323	1
KLHL17	-0.081625	3.19446	0.943809	0.333337	1
OGFOD3	-0.0559879	4.25267	0.943624	0.333384	1
SLC19A2	-0.0874065	2.61524	0.943549	0.333403	1
GLYCTK	-0.0787038	4.20082	0.942673	0.333627	1
TRIM47	-0.165909	0.807821	0.942037	0.333789	1
LENG1	-0.0906907	3.03724	0.941878	0.33383	1
ALMS1-IT1	0.143591	-0.390271	0.941622	0.333895	1
SLC35F3	0.297805	-0.0485848	0.941613	0.333898	1
LDAH	-0.0686439	4.11521	0.94157	0.333909	1
MCM3	-0.0647937	5.85813	0.941516	0.333922	1
CROCC2	0.306209	-1.84786	0.941434	0.333943	1
CCP110	0.0493096	5.28878	0.941022	0.334049	1
ITGAL	-0.0800746	9.77818	0.94081	0.334103	1
EBNA1BP2	-0.049483	4.48116	0.940561	0.334167	1
UST	-0.127999	3.08917	0.940467	0.334191	1
ENSG00000272129	-0.205579	-1.52767	0.939892	0.334338	1
SMG1P2	0.111009	4.31166	0.939677	0.334393	1
ENSG00000233264	-0.19126	0.0328629	0.939589	0.334415	1
SMG1P1	0.167178	6.13477	0.93946	0.334449	1
GMIP	0.0642443	7.25941	0.939353	0.334476	1
DDX52	-0.0510688	5.20904	0.939303	0.334489	1
AP1B1	0.0679087	7.31966	0.939035	0.334558	1
CSTF2T	-0.0768959	5.59288	0.939026	0.33456	1
HSPA6	0.230479	4.44703	0.938844	0.334606	1
PAQR3	-0.0692838	3.86318	0.938821	0.334612	1
LINC02084	-0.208191	1.79454	0.938787	0.334621	1
POU5F2	-0.292912	-1.50307	0.938501	0.334694	1
GIMAP2	-0.0694773	6.64967	0.938469	0.334702	1
DISP1	-0.083303	2.12486	0.938412	0.334717	1
SPDL1	-0.091396	3.10115	0.938286	0.33475	1
TRDC	-0.255681	5.1682	0.938254	0.334758	1
MICAL1	-0.0681033	7.25165	0.938238	0.334762	1
NR1H2	0.077061	5.94216	0.93805	0.33481	1
CHMP7	-0.110332	6.96749	0.93751	0.334949	1
ENO1P4	-0.734116	-2.4492	0.937394	0.334979	1
IER5L-AS1	0.388197	-2.31714	0.937353	0.334989	1
SRPRB	-0.0587981	4.53	0.93714	0.335044	1
KIAA0232	0.0661588	6.68242	0.936853	0.335118	1
MSC-AS1	-0.272485	0.651841	0.936808	0.335129	1
NOLC1	-0.0364326	6.71825	0.936743	0.335146	1
LRRC58	-0.0644757	6.4203	0.935828	0.335381	1
SNHG17	-0.105062	3.47338	0.935448	0.335479	1
PARP3	0.0642059	3.64518	0.935418	0.335486	1
NOP58	-0.0692404	6.00449	0.935236	0.335533	1
IGLV7-43	-0.470193	-0.609007	0.934548	0.33571	1
DDR1	0.158683	2.79116	0.934255	0.335786	1
PLOD2	-0.275227	0.0282608	0.934156	0.335811	1
ENSG00000277534	-0.133797	0.0519685	0.933931	0.335869	1
NELFCD	-0.0493827	6.17262	0.933873	0.335884	1
AKR7A2	0.0665575	4.24195	0.933262	0.336042	1
BFAR	-0.0310026	5.70436	0.933057	0.336094	1
TGFBR3	-0.21247	6.61127	0.932819	0.336156	1
TAOK3	-0.043188	7.35312	0.932417	0.33626	1
ANXA2R	-0.109616	4.23742	0.932337	0.33628	1
NDUFB2	-0.0799582	4.74345	0.932254	0.336302	1
FAM161B	0.070879	2.75088	0.931649	0.336458	1
CD28	-0.144915	6.75923	0.931458	0.336507	1
TMEM14A	-0.121446	1.70294	0.931376	0.336528	1
CBX1	-0.0450022	5.88961	0.931278	0.336554	1
ENSG00000260269	-0.263448	-1.54621	0.93122	0.336569	1
NTAQ1	-0.124781	2.514	0.931015	0.336622	1
PGAM1P8	-0.27671	0.956048	0.93092	0.336646	1
ZNF646	0.0471153	5.77413	0.930919	0.336646	1
GOLGA8A	-0.148308	7.72679	0.930733	0.336695	1
MCUR1	-0.0833714	4.34524	0.93049	0.336757	1
ENSG00000260751	-0.190868	-0.67145	0.930152	0.336845	1
ENSG00000279086	-0.179869	1.70058	0.929984	0.336888	1
TRPC4AP	0.0359162	6.8294	0.92998	0.336889	1
CCDC34	-0.139025	0.968384	0.929837	0.336926	1
ENSG00000259704	0.300742	-2.21665	0.929776	0.336942	1
STXBP5-AS1	-0.123588	0.611932	0.929577	0.336994	1
TMEM158	-0.329482	0.0222751	0.929007	0.337141	1
ZG16B	0.212892	0.804459	0.928975	0.33715	1
SLC16A5	0.119718	4.06586	0.928866	0.337178	1
GINS4	0.0979471	1.81317	0.928862	0.337179	1
TCL1B	0.499154	-1.65988	0.928837	0.337185	1
ENSG00000267174	0.42598	0.44695	0.928782	0.337199	1
SH2B3	0.0760594	7.98109	0.928357	0.33731	1
ENSG00000262528	-0.253672	-2.01765	0.928346	0.337313	1
NUAK2	0.0933148	5.63134	0.928331	0.337316	1
FAM88C	0.202733	-0.0756479	0.928289	0.337327	1
SOCS4	-0.067461	5.63744	0.927522	0.337526	1
ERG	-0.34285	-0.511207	0.927161	0.33762	1
MSRB1	0.171171	6.01299	0.927041	0.337651	1
ENSG00000241962	-0.317207	-1.78617	0.926977	0.337668	1
WHRN	0.23493	1.93453	0.926782	0.337718	1
KIAA1522	0.165947	2.66096	0.926673	0.337746	1
MAP4	-0.0469482	7.25536	0.926486	0.337795	1
SNRPE	-0.0516572	4.52326	0.925871	0.337955	1
TNFSF13	0.130866	7.28147	0.925528	0.338044	1
ENSG00000259080	0.176373	0.124395	0.925142	0.338144	1
SNX16	-0.107012	3.00968	0.925051	0.338168	1
TAOK1	0.0646617	7.94302	0.924491	0.338314	1
PRAM1	0.130375	6.62194	0.92419	0.338392	1
PPP1R14A	0.280979	-0.418687	0.924165	0.338398	1
ACACA	-0.0768889	4.90379	0.924066	0.338424	1
GNPDA1	-0.0862382	4.84313	0.923933	0.338459	1
IMMP2L	-0.106865	1.45999	0.923916	0.338463	1
KLRC1	-0.278019	3.48278	0.923597	0.338546	1
LINC00310	0.264874	-1.87695	0.923075	0.338682	1
NUMB	0.0907442	7.73921	0.922929	0.33872	1
AZU1	-0.45981	0.667536	0.922825	0.338747	1
CEACAM3	0.286562	2.04704	0.922552	0.338819	1
TAS2R15P	-0.38267	-1.86575	0.922486	0.338836	1
RALB	0.0903765	7.03404	0.92237	0.338866	1
PTPN18	0.0673942	8.03732	0.92203	0.338955	1
TXN2	0.0603147	5.35251	0.921901	0.338988	1
BCL2	-0.113635	7.78873	0.921734	0.339032	1
WIZ	-0.0469379	5.07659	0.921439	0.339109	1
EEA1	0.0601213	6.02929	0.9214	0.339119	1
HAUS3	-0.0844203	5.49318	0.921208	0.339169	1
CASZ1	0.0840156	3.52462	0.9206	0.339328	1
TUBGCP2	0.0532434	6.31569	0.920428	0.339373	1
EVI5	0.13708	4.81454	0.920357	0.339392	1
ENSG00000260772	0.148196	2.28818	0.920024	0.339479	1
ENSG00000276136	-0.146737	-0.000233927	0.919804	0.339536	1
LINC02986	-0.222304	-1.36667	0.919505	0.339614	1
SFXN5	0.114363	4.66542	0.919474	0.339622	1
ENSG00000250658	0.798272	-3.02414	0.91935	0.339655	1
TMEM8B	0.101511	3.52084	0.919201	0.339694	1
PHF14	-0.0663931	5.21295	0.918518	0.339873	1
ENSG00000257681	-0.327285	-2.28205	0.9184	0.339904	1
SPOPL	0.0884627	6.6555	0.918302	0.339929	1
HSPH1	-0.0826914	6.31805	0.918105	0.339981	1
ENSG00000240710	-0.24624	-1.38697	0.917997	0.340009	1
ADAMTSL5	-0.243057	0.647349	0.917753	0.340073	1
MFN2	0.0716591	6.90062	0.91724	0.340208	1
NCK1-DT	-0.106671	0.946467	0.917128	0.340237	1
CZIB	0.0474856	5.00834	0.916718	0.340345	1
RPF1	-0.0472316	5.36535	0.916326	0.340447	1
ENSG00000261094	0.127833	1.19327	0.916273	0.340461	1
TRAV2	-0.212463	0.0884424	0.915783	0.34059	1
ADSL	-0.0408121	5.68503	0.915723	0.340606	1
PAK1IP1	-0.0630913	3.38395	0.915655	0.340623	1
SLC25A42	-0.0938818	4.34133	0.915407	0.340689	1
PSMD6-AS2	-0.138003	2.9986	0.914839	0.340838	1
CLASRP	0.0569731	6.01212	0.91475	0.340861	1
HSPA14	-0.0580197	3.90683	0.914544	0.340915	1
STK24	0.0416705	7.69812	0.913854	0.341097	1
ENSG00000283403	0.336018	-1.07804	0.913252	0.341255	1
NT5DC2	-0.23115	2.39769	0.913208	0.341267	1
MICU2	-0.0530961	5.32329	0.912916	0.341344	1
PTGES2	-0.0463621	4.53236	0.91264	0.341417	1
TRIM2	-0.134523	2.28886	0.912394	0.341481	1
GCLM	-0.109169	4.03441	0.91155	0.341704	1
KIF2A	-0.0663656	7.03124	0.911509	0.341715	1
NEURL1	-0.166418	3.56349	0.910975	0.341856	1
GABARAP	0.0845214	8.47069	0.910435	0.341998	1
DEFA1	-1.27464	4.99573	0.910396	0.342008	1
TUBB2B	-0.452847	-1.72636	0.909984	0.342117	1
KSR2	0.404225	-2.32668	0.909702	0.342192	1
PEX26	-0.0355614	5.97785	0.909682	0.342197	1
COG8	-0.0377311	5.04139	0.90919	0.342327	1
CEP78	-0.123041	6.14468	0.908708	0.342455	1
ENSG00000205041	-0.195149	-0.096644	0.908396	0.342537	1
NEK8	0.0927014	3.38231	0.908197	0.34259	1
ACAD8	-0.0518001	5.31999	0.908094	0.342617	1
AS3MT	0.489826	-0.865106	0.907933	0.34266	1
BET1	-0.0847231	3.90701	0.907843	0.342683	1
ENSG00000279520	0.154373	2.85623	0.907498	0.342775	1
ORMDL2	-0.0496421	4.05454	0.907042	0.342896	1
IBTK	-0.049587	6.54437	0.907038	0.342897	1
CEROX1	-0.289847	3.29561	0.906342	0.343081	1
DEF8	0.0924053	6.41069	0.9058	0.343225	1
CCDC88B	0.0617639	7.6022	0.904151	0.343663	1
PGM5	0.36464	1.42349	0.904124	0.34367	1
NINL	0.210136	1.09322	0.903826	0.343749	1
FAM193A	0.0342264	5.84155	0.90321	0.343913	1
NIT1	0.0651771	4.78791	0.903064	0.343952	1
ENSG00000276805	0.175492	1.48852	0.903017	0.343965	1
ELOA	-0.0604734	6.17838	0.903012	0.343966	1
PSMA3-AS1	-0.0651797	6.98394	0.902926	0.343989	1
MAP1A	-0.135887	3.6902	0.902467	0.344111	1
PLEKHM2	0.0720879	6.67416	0.902323	0.344149	1
H2AC11	-0.220383	2.09901	0.902046	0.344223	1
TRAV24	-0.301888	-1.33638	0.901911	0.344259	1
ITGA9	-0.320514	1.11777	0.901312	0.344419	1
FRAT1	0.117918	4.97612	0.901109	0.344473	1
PECAM1	0.108101	9.60571	0.900387	0.344666	1
L3MBTL4	-0.148757	1.69568	0.899703	0.344848	1
RTF2	0.0476644	6.66601	0.89966	0.34486	1
EGR3	0.523983	2.70133	0.899308	0.344954	1
SULT1A1	-0.222904	6.15109	0.899257	0.344967	1
TEX9	0.257789	0.387627	0.899062	0.345019	1
ENSG00000250155	-0.307611	0.989254	0.898706	0.345114	1
SCART1	-0.185714	2.97335	0.898581	0.345148	1
PPEF2	0.219209	-1.5038	0.898354	0.345209	1
PIP4K2B	-0.0401783	7.02356	0.898243	0.345238	1
STK25	-0.0483692	6.28268	0.898153	0.345262	1
FKBP1C	0.217882	-1.74044	0.897986	0.345307	1
ZNHIT6	0.069049	4.93686	0.897681	0.345389	1
UFC1	-0.0646477	6.16193	0.897572	0.345418	1
GOLGA8S	-0.295963	-1.32842	0.897416	0.34546	1
ENSG00000273590	0.173803	2.80733	0.897332	0.345482	1
PAXIP1-AS2	-0.0757127	4.95419	0.897028	0.345564	1
CCDC174	0.0395385	5.095	0.896831	0.345616	1
ARL13B	0.0581993	3.08783	0.896633	0.345669	1
RAB25	-0.231873	-1.35427	0.896556	0.34569	1
RAB29	-0.0875613	6.46569	0.89651	0.345702	1
PDE4B	0.195383	6.83524	0.896105	0.345811	1
NEMF	-0.0459248	6.32289	0.895894	0.345867	1
GINM1	0.0678177	4.94767	0.895702	0.345919	1
CGRRF1	0.0562387	3.58653	0.895604	0.345945	1
SEMA4D	0.0601977	8.37525	0.895476	0.345979	1
RAPGEF6	-0.0988469	6.95272	0.8945	0.346242	1
TBC1D20	-0.0340477	6.18831	0.89442	0.346263	1
ENSG00000254536	-0.660443	-2.30475	0.894418	0.346264	1
WHAMMP4	-0.218538	1.75105	0.89434	0.346284	1
GNB2	0.0847038	7.4535	0.894076	0.346355	1
PARP16	-0.0656149	4.32157	0.893425	0.34653	1
PFDN5	0.0627157	7.97368	0.893403	0.346536	1
CHCHD10	0.126122	2.09874	0.893124	0.346611	1
RALA	-0.0722743	5.07284	0.893055	0.34663	1
MAP3K14-AS1	-0.169937	1.73531	0.892866	0.346681	1
CCL28	-0.0990638	2.99137	0.892849	0.346685	1
WARS2	-0.0727739	2.84178	0.892236	0.34685	1
ATG14	-0.0612121	5.18193	0.892124	0.34688	1
SMG8	-0.0701034	4.37427	0.891821	0.346962	1
TUBG2	0.1026	2.59667	0.891221	0.347124	1
MARK3	-0.046429	6.70563	0.890761	0.347248	1
CLEC7A	0.152604	7.89727	0.890525	0.347311	1
CCDC167	-0.13157	2.67041	0.890378	0.347351	1
TEX22	-0.173131	-0.717246	0.890176	0.347405	1
ENSG00000279117	-0.95238	0.607103	0.890036	0.347443	1
LINC02731	0.251237	-0.982857	0.889646	0.347549	1
NEFM	-0.226098	-0.876847	0.889584	0.347565	1
EDC3	-0.0401984	5.17725	0.889406	0.347613	1
DZIP1L	0.233064	-0.451165	0.88924	0.347658	1
ENSG00000255328	0.399196	-2.10431	0.889109	0.347693	1
MAGI3	-0.133947	1.96072	0.888981	0.347728	1
ADAM20P1	-0.200826	-1.33938	0.888974	0.34773	1
ENSG00000268170	0.4439	-2.51959	0.888832	0.347768	1
ASB1	-0.0602496	5.66856	0.888678	0.34781	1
GIPC1	-0.0807077	3.92367	0.888527	0.347851	1
ENSG00000239203	-0.164959	-1.02212	0.888419	0.34788	1
LY86-AS1	-0.260303	-1.51768	0.888162	0.347949	1
C5orf63	-0.142361	2.97942	0.888126	0.347959	1
CPSF1	0.117331	7.06808	0.887962	0.348003	1
RALGDS	-0.0898587	6.72887	0.887846	0.348035	1
ZNF90	0.165545	1.37153	0.887672	0.348082	1
EXOC5	-0.056799	6.52644	0.887349	0.348169	1
ENSG00000205740	0.249841	-1.81334	0.887323	0.348176	1
IGLV3-27	-0.606796	-3.37633	0.886835	0.348308	1
NR2C2AP	-0.059287	3.13976	0.886817	0.348313	1
RPL7L1	-0.0540973	6.63616	0.886752	0.348331	1
TLCD4	-0.300084	-0.0699918	0.886399	0.348426	1
TSC22D1-AS1	-0.246701	-0.372337	0.886055	0.348519	1
ARNT	0.064207	6.62245	0.885685	0.34862	1
HERC6	-0.0830624	4.68767	0.885492	0.348672	1
ZNF792	-0.0603056	4.54354	0.884861	0.348843	1
KRT18	0.152335	0.732686	0.88456	0.348925	1
ENSG00000278727	0.149186	0.314738	0.884314	0.348992	1
BET1P1	-0.409031	-0.350164	0.884088	0.349053	1
MYO7A	0.226172	2.96968	0.883613	0.349182	1
LINC00470	-0.923726	-3.49298	0.883239	0.349284	1
COMMD2	-0.0514878	5.29167	0.883077	0.349328	1
EBLN2	-0.130881	2.15717	0.882289	0.349542	1
ENSG00000285942	0.210312	-0.324272	0.882131	0.349585	1
ENSG00000267288	0.173852	-0.227179	0.881656	0.349714	1
LRRC2	-0.337907	-1.78347	0.881555	0.349742	1
DDX12P	-0.170813	1.11001	0.880966	0.349902	1
ENSG00000271141	-0.233183	-1.32197	0.88094	0.349909	1
HAPLN3	-0.147598	5.37187	0.880747	0.349962	1
CSTA	0.138718	5.70549	0.880303	0.350083	1
ABCD2	-0.139483	4.59846	0.880259	0.350095	1
KRT5	0.40181	0.794416	0.88024	0.3501	1
PLA2G2D	0.333409	-1.47265	0.880205	0.35011	1
USP18	-0.158785	2.22737	0.880029	0.350158	1
DPY30	0.0625493	3.98907	0.879323	0.35035	1
ACTN1	0.0991923	7.22183	0.87879	0.350496	1
OGFR	0.0708473	6.60729	0.8786	0.350548	1
RANGRF	-0.0624623	4.06977	0.878522	0.350569	1
ING2	0.0851238	3.10036	0.878052	0.350697	1
CCN2	-0.567182	-2.83339	0.877729	0.350786	1
IDUA	-0.111782	3.3989	0.877386	0.350879	1
NOP14	-0.048224	5.68346	0.877356	0.350888	1
ZBTB6	-0.126895	3.90506	0.877238	0.35092	1
CDKN2AIP	-0.0719041	4.9758	0.877237	0.35092	1
ENSG00000235007	0.426257	-2.4588	0.876821	0.351034	1
IL32	-0.135864	7.90188	0.876731	0.351059	1
DPH6	-0.0630001	2.6963	0.876362	0.35116	1
C2orf49	-0.0487611	5.11936	0.876153	0.351217	1
RASGRP1	-0.104816	7.1539	0.876109	0.351229	1
AAK1	-0.0842957	7.69375	0.876095	0.351233	1
ZNF229	0.21747	0.580685	0.876053	0.351244	1
FHDC1	-0.187776	-0.0869058	0.87595	0.351272	1
USP20	-0.0790746	6.2175	0.875929	0.351278	1
KRIT1	-0.0708678	5.29139	0.875728	0.351333	1
MATN1	0.395136	-1.61452	0.875649	0.351355	1
ENSG00000273702	0.160437	-0.57835	0.875635	0.351359	1
ENSG00000255330	-0.159139	2.21543	0.87545	0.351409	1
CLEC18B	-0.336354	-1.62521	0.875351	0.351437	1
ITGB7	-0.0845464	7.18689	0.875232	0.351469	1
RALBP1	0.0463045	6.83666	0.874044	0.351795	1
ITIH1	0.191028	-0.472495	0.874018	0.351802	1
LIPN	0.169406	2.47019	0.873874	0.351842	1
LINC01311	-0.235444	-1.20143	0.873778	0.351868	1
ENSG00000269110	-0.921506	-3.16639	0.8736	0.351917	1
NDOR1	0.0744742	3.90114	0.873313	0.351996	1
ENSG00000228863	-0.232348	-1.05493	0.872408	0.352245	1
HYI	-0.111869	2.74472	0.871982	0.352361	1
TSFM	-0.0502294	3.42719	0.871935	0.352375	1
ENSG00000260401	0.182415	2.60649	0.871376	0.352528	1
SERHL	0.290506	-1.5847	0.871087	0.352608	1
MMACHC	-0.105856	1.68687	0.87071	0.352712	1
TBC1D10C	-0.0746571	7.17268	0.870375	0.352804	1
EGLN3	-0.12646	1.24619	0.870285	0.352829	1
TMEM25	-0.141854	2.88831	0.869429	0.353065	1
DOC2B	-0.560338	-0.0140518	0.869118	0.35315	1
ARHGEF10L	0.143546	5.09386	0.86886	0.353222	1
RNF166	-0.108997	6.9647	0.868801	0.353238	1
ENSG00000236936	0.439436	-2.38791	0.868765	0.353248	1
MPP7	0.0928524	6.14631	0.868593	0.353295	1
PET100	0.0602428	4.48428	0.868238	0.353394	1
TMEM144	0.255704	3.27125	0.868027	0.353452	1
ENSG00000272079	-0.293366	-1.40664	0.867885	0.353491	1
APLP2	0.118767	9.99653	0.867467	0.353607	1
SNRNP27	0.0394419	4.81908	0.867383	0.35363	1
LIPH	-0.28187	-0.656691	0.866739	0.353808	1
THAP1	-0.0529128	3.8996	0.866386	0.353906	1
MTFR1	0.0749872	2.83645	0.865047	0.354276	1
BOLA2B	-0.109588	2.32089	0.864553	0.354413	1
SPICE1	0.0804916	3.72138	0.863503	0.354705	1
SLFN12L	-0.135647	4.22647	0.863418	0.354728	1
MCCC1	0.0724309	4.39478	0.863225	0.354782	1
GPR135	0.152692	0.895646	0.863221	0.354783	1
PADI4	0.234018	5.82348	0.863179	0.354794	1
DCC	-0.722338	-3.22856	0.863087	0.35482	1
CYLD	-0.0752863	8.73833	0.862708	0.354925	1
ENSG00000173366	0.872515	-1.27911	0.861871	0.355158	1
EXOC3L2	0.382859	-2.11688	0.86183	0.355169	1
C1orf131	-0.07058	4.14271	0.861816	0.355173	1
FOXP1-IT1	-0.303504	-1.62146	0.86178	0.355183	1
FGF7P6	-0.311907	-0.232721	0.861745	0.355193	1
HSD17B14	-0.437094	-2.18177	0.861688	0.355209	1
NCF1B	0.173227	5.43735	0.861292	0.355319	1
SCOC-AS1	-0.166863	-1.06976	0.861267	0.355326	1
IGF2BP3	0.156717	1.80549	0.861257	0.355329	1
PFDN4	-0.0925743	2.7682	0.861161	0.355355	1
BCAR3	0.166032	0.436984	0.861147	0.355359	1
GUK1	-0.0781582	6.19915	0.861086	0.355376	1
KCNAB3	0.117562	2.53363	0.861045	0.355388	1
NABP2	-0.0581363	3.65936	0.861006	0.355399	1
B4GALT3	-0.0615558	5.61299	0.860884	0.355432	1
SIGLEC12	-0.751663	0.857173	0.860851	0.355442	1
KRCC1	-0.0581274	4.96268	0.860193	0.355625	1
COMMD6	-0.0829413	5.60131	0.860102	0.35565	1
KANSL1L	0.0781231	3.73051	0.860076	0.355658	1
DNAAF5	0.04	3.78657	0.859998	0.355679	1
C19orf73	0.210107	-1.80283	0.859778	0.355741	1
GRK3	0.0829713	7.12714	0.859335	0.355864	1
TFDP2	-0.104794	6.00249	0.859318	0.355869	1
SLC25A28	0.0645911	5.25222	0.859316	0.355869	1
SPI1	0.119332	7.79402	0.859067	0.355939	1
MSX2P1	-0.213084	0.285782	0.858623	0.356063	1
CENPC	-0.0646135	5.43769	0.858266	0.356162	1
RWDD1	-0.0679825	5.00202	0.858258	0.356164	1
MCOLN3	-0.270266	0.522848	0.858187	0.356184	1
ECE1	0.091444	7.53504	0.858144	0.356196	1
SLC35E2B	-0.0923559	7.57593	0.857788	0.356296	1
MPI	-0.0706051	5.0684	0.85751	0.356373	1
SATB1-AS1	-0.13285	3.20753	0.857485	0.35638	1
NUP107-DT	-0.154764	-0.270022	0.857226	0.356453	1
PRSS30P	-0.231779	1.2922	0.857191	0.356463	1
CBWD5	-0.110455	5.02844	0.856956	0.356528	1
MGME1	0.0940547	4.57596	0.856636	0.356618	1
DOCK10	-0.072793	7.80621	0.856585	0.356632	1
TERF2IP	-0.046825	6.71027	0.856432	0.356675	1
ENSG00000261327	0.4624	-2.32506	0.855788	0.356855	1
LINC00339	0.157628	3.14434	0.855749	0.356866	1
ENSG00000272604	-0.154619	-0.141808	0.855424	0.356957	1
PBRM1	-0.0395243	7.27613	0.855423	0.356957	1
GON7	-0.0750274	2.85791	0.854222	0.357294	1
GZMM	-0.156655	4.16607	0.854186	0.357304	1
CNOT3	0.0342895	5.81441	0.854044	0.357344	1
MRPL55	-0.069378	3.5591	0.853145	0.357596	1
ENSG00000262049	0.0947508	2.36864	0.853071	0.357617	1
HLA-DRB5	-1.45908	6.23468	0.853062	0.357619	1
CD68	0.120761	8.9295	0.852924	0.357658	1
HACD4	0.0782405	7.37529	0.851527	0.35805	1
CNGA4	-0.368818	-1.55204	0.85149	0.358061	1
NSMAF	-0.036733	6.23926	0.851482	0.358063	1
PDCD2	-0.0330863	5.80432	0.851435	0.358077	1
ZNF592	0.0565299	7.21378	0.851347	0.358101	1
NR4A3	-0.577835	1.55399	0.851324	0.358108	1
DBT	-0.0702075	4.86715	0.851277	0.358121	1
DUS1L	-0.0572101	6.30454	0.851195	0.358144	1
ENSG00000259940	0.155436	0.475187	0.850492	0.358342	1
PLIN2	0.0922732	5.63594	0.85022	0.358418	1
CDR2L	-0.309575	-1.93446	0.850141	0.358441	1
POLR1A	-0.0744955	5.71221	0.850056	0.358465	1
PIGH	-0.0463385	3.7605	0.849834	0.358527	1
SLC44A2	0.0690671	8.1139	0.849783	0.358542	1
SNX30	0.0754398	6.84494	0.84947	0.35863	1
COMMD5	0.0752385	3.8761	0.849314	0.358674	1
KLHL33	-0.270527	-0.213675	0.848888	0.358794	1
RUVBL2	0.0498298	4.73698	0.848553	0.358888	1
PPP4R3B-DT	0.164076	0.648179	0.848158	0.359	1
GART	-0.0612379	5.59911	0.848039	0.359033	1
PRDM15	0.0658534	4.72653	0.84777	0.359109	1
SLC20A1	-0.0700169	6.67664	0.847582	0.359162	1
NBPF25P	0.18381	-0.0547172	0.847378	0.35922	1
SNAI3	-0.136116	2.87952	0.8471	0.359299	1
NCF2	0.119295	9.11924	0.846979	0.359333	1
ENSG00000285103	0.380159	-2.56458	0.846776	0.35939	1
OPRL1	0.104856	3.61629	0.846475	0.359475	1
CGAS	-0.111694	4.20835	0.846473	0.359476	1
SNRPC	-0.0555587	4.86697	0.846409	0.359494	1
ENSG00000273486	-0.1482	0.108943	0.845757	0.359678	1
KCTD2	0.0441958	5.58836	0.845577	0.359729	1
ACAT1	-0.0782551	4.21791	0.84507	0.359873	1
PTPRE	0.102876	7.68312	0.845059	0.359876	1
PCLAF	-0.253096	0.520045	0.84441	0.36006	1
PTRHD1	0.0851191	3.74086	0.844304	0.36009	1
CFH	-0.224336	3.36361	0.844082	0.360153	1
EMC8	-0.050312	3.97022	0.843895	0.360206	1
SLC6A4	0.216512	0.740927	0.843578	0.360296	1
CTCF-DT	-0.236713	-2.04746	0.843475	0.360325	1
TMEM120B	-0.0796144	3.28928	0.843284	0.360379	1
BTRC	-0.0827635	4.57557	0.843152	0.360417	1
C17orf107	0.362414	0.698886	0.842777	0.360523	1
CEACAMP3	0.705011	-1.3414	0.842697	0.360546	1
ENSG00000268790	0.832875	-2.60426	0.84244	0.360619	1
ENTPD1-AS1	-0.0896737	1.88955	0.842077	0.360722	1
ENSG00000285542	0.256281	-1.13942	0.841875	0.360779	1
CKS2	-0.150798	2.08919	0.841143	0.360987	1
CCDC102A	0.120362	2.22377	0.841111	0.360996	1
IGKV1-12	-0.434951	0.0477512	0.840942	0.361044	1
C2CD2	0.0665398	3.90672	0.840673	0.361121	1
KRT80	-0.255165	-1.34062	0.840658	0.361125	1
IGLC2	-0.443551	5.3516	0.84063	0.361133	1
ENSG00000253882	-0.141966	3.76527	0.840401	0.361198	1
MYO1A	0.114492	0.390774	0.839674	0.361405	1
ZNF625-ZNF20	0.204373	1.1809	0.839598	0.361427	1
SCAF1	0.0568277	5.46396	0.839578	0.361433	1
ZDHHC20	-0.0974246	7.76263	0.839046	0.361584	1
MSI2	-0.0709789	6.22932	0.83835	0.361783	1
SLC2A3	0.25307	8.71125	0.83817	0.361834	1
ENDOG	-0.119504	1.5853	0.838056	0.361867	1
CCDC180	-0.120988	2.95714	0.837783	0.361945	1
ZNF782	0.0807258	2.88769	0.837677	0.361975	1
KLRD1	-0.198741	7.3987	0.837671	0.361977	1
IL20RB	-0.138949	-0.59449	0.83758	0.362003	1
AP5S1	-0.0475424	3.54117	0.83748	0.362031	1
B4GAT1	-0.0901721	2.0266	0.837374	0.362062	1
IGKV1-27	-0.493274	0.0883558	0.837232	0.362102	1
NUCB2	-0.0932456	5.79511	0.837045	0.362156	1
PRRT4	-0.312607	-1.49282	0.836909	0.362194	1
SENP8	-0.152052	0.316488	0.836808	0.362223	1
AARS1	-0.0533993	5.69665	0.836759	0.362237	1
DEAF1	0.0487366	4.48808	0.836481	0.362317	1
ZNF100	-0.146127	4.00587	0.836349	0.362355	1
ICOS	-0.163318	4.78775	0.83614	0.362414	1
CTU2	-0.0629981	2.61819	0.836035	0.362444	1
USP6NL	0.129124	4.96213	0.835986	0.362458	1
ATF7IP2	-0.0906701	4.25122	0.835613	0.362565	1
ELF2	0.0688801	5.8353	0.83513	0.362703	1
TBC1D27P	0.369661	1.90363	0.834981	0.362746	1
CHL1	0.333076	0.0555718	0.834881	0.362774	1
HSD17B7P2	0.142381	1.90513	0.834689	0.362829	1
DAB2IP	0.274147	0.125498	0.83456	0.362866	1
CYP2D6	0.201138	0.269967	0.834309	0.362938	1
PYHIN1	-0.116911	5.85853	0.833998	0.363027	1
EGLN1	0.0573465	6.19839	0.833845	0.363071	1
NBEAL1	0.0952693	4.062	0.833486	0.363174	1
KANSL3	0.0380473	6.45842	0.833344	0.363215	1
KLHL7	0.0528262	4.38892	0.833192	0.363259	1
GAS6-AS1	0.216901	3.51107	0.832977	0.36332	1
ARHGAP5-AS1	0.144745	-0.245165	0.832899	0.363343	1
MEF2C-AS1	0.213345	-0.944067	0.832881	0.363348	1
DSTN	-0.0655763	5.80965	0.832501	0.363457	1
CBFB	-0.0561703	6.65785	0.832119	0.363567	1
LTA	-0.122391	2.4904	0.832023	0.363594	1
NBPF6	0.724706	-2.96729	0.831901	0.363629	1
NFATC2	-0.0918535	7.03226	0.831562	0.363727	1
PDLIM7	0.128682	4.33416	0.831032	0.363879	1
SCARNA10	-0.413657	-2.73489	0.830992	0.363891	1
ZNF490	-0.0572597	4.15308	0.830903	0.363916	1
RNF135	0.0949305	5.26056	0.830655	0.363988	1
CD19	0.287981	4.18636	0.830565	0.364013	1
DRAM2	0.0810367	5.81926	0.83018	0.364124	1
BPNT1	-0.0506866	3.84597	0.830063	0.364158	1
BUD31	0.0617497	5.12402	0.83003	0.364167	1
IKZF2	-0.145409	5.79466	0.829746	0.364249	1
TNFSF13B	0.134921	6.709	0.829695	0.364264	1
RAB11B	0.0467928	6.19842	0.828889	0.364496	1
TMEM200A	-0.230344	1.82195	0.828822	0.364516	1
CLHC1	0.227857	1.48762	0.828121	0.364718	1
CLEC1A	0.157243	1.25285	0.828072	0.364732	1
MLLT1	0.0494536	5.94662	0.827998	0.364753	1
B4GALT4	-0.072939	4.57196	0.827944	0.364769	1
YBX3	-0.116552	7.08338	0.82772	0.364833	1
ATP11A	0.0835576	7.42014	0.82762	0.364862	1
LINC01814	0.235986	-1.38466	0.827164	0.364994	1
MEFV	0.150163	6.92771	0.827017	0.365036	1
ENSG00000232774	-0.164097	0.174474	0.826902	0.36507	1
SUGT1	0.0368837	5.82899	0.826634	0.365147	1
TJP3	-0.192036	1.87605	0.825275	0.36554	1
SCARF2	-0.201321	-0.540785	0.825137	0.36558	1
GTF2IP20	0.102426	2.58681	0.824923	0.365642	1
FTH1P22	-0.26523	0.238747	0.824711	0.365703	1
ENSG00000268049	0.181594	-1.13328	0.824461	0.365776	1
ENSG00000237788	0.264455	-1.51995	0.824135	0.36587	1
MGAT1	0.0676711	8.01421	0.824111	0.365877	1
RAP1GAP2	-0.0904826	7.19867	0.824044	0.365897	1
KLHL20	-0.0498781	4.54336	0.823907	0.365936	1
MED4	-0.0338738	5.68304	0.823587	0.366029	1
TMOD4	0.231652	-1.34794	0.823577	0.366032	1
DNAJC24	-0.0674272	4.09194	0.823351	0.366097	1
TAF5	-0.0462054	3.42381	0.823027	0.366192	1
AQP9	0.259757	6.83296	0.823014	0.366195	1
KTN1-AS1	-0.139603	0.0840338	0.822928	0.36622	1
DDX11L9	0.410656	0.5735	0.822793	0.366259	1
BIRC3	-0.129355	7.84397	0.822611	0.366312	1
RPL32P1	0.247739	-0.728361	0.822453	0.366358	1
CA6	-0.608105	-1.04296	0.821568	0.366615	1
PEX19	0.0370018	6.11978	0.821047	0.366767	1
ENSG00000272914	0.192542	-0.72312	0.82061	0.366894	1
RNF44	-0.0378524	7.55811	0.820604	0.366896	1
TGFB1I1	0.229244	0.0831843	0.820155	0.367026	1
SYNPO2	-0.178269	0.487985	0.819994	0.367073	1
COA1	-0.0455733	4.82774	0.819954	0.367085	1
MINK1	0.058301	7.5156	0.819679	0.367165	1
BNIP3	-0.0970348	3.77062	0.819507	0.367215	1
SIGLEC15	0.170344	1.74366	0.81927	0.367284	1
PUM3	-0.06118	4.50139	0.819077	0.36734	1
MLKL	0.0916266	6.14133	0.818797	0.367422	1
SLC25A4	-0.128006	2.09563	0.818727	0.367442	1
ENSG00000285596	-0.138002	1.28405	0.818664	0.367461	1
PHKB	0.0547791	6.67404	0.818612	0.367476	1
SPEN	0.0633626	8.27421	0.818496	0.36751	1
TRMT10C	-0.0625486	4.02131	0.818187	0.3676	1
FCHO1	0.0591036	5.45775	0.817529	0.367792	1
LINC01624	0.15569	0.386634	0.817005	0.367945	1
ENSG00000276007	-0.158788	-0.776079	0.816453	0.368106	1
RNLS	0.0813114	1.08645	0.816334	0.368141	1
LAMTOR1	0.0933068	6.39596	0.81609	0.368212	1
CD164	-0.0824902	8.84859	0.815793	0.368299	1
TOP2A	-0.220315	3.08332	0.815644	0.368343	1
LTB	-0.127864	7.09503	0.815041	0.368519	1
NECTIN1	0.113104	4.23127	0.814831	0.36858	1
EBF1	0.310498	2.12813	0.814728	0.368611	1
DGKA	-0.115085	8.28904	0.814578	0.368655	1
ENSG00000253616	0.293189	-2.11105	0.814528	0.368669	1
RSRC2	-0.0471088	6.59834	0.814296	0.368737	1
TMX3	-0.0600747	6.68608	0.813697	0.368913	1
FKBPL	-0.266221	1.00278	0.813459	0.368983	1
UCP3	-0.0860991	1.65213	0.813174	0.369066	1
SLF2	-0.0811258	6.04638	0.813165	0.369069	1
AFAP1	0.183983	4.81281	0.81313	0.369079	1
RFT1	0.0536631	4.59093	0.812816	0.369171	1
POLG2	-0.0755738	4.09588	0.812772	0.369184	1
IGLV5-45	0.5681	-2.94871	0.812721	0.369199	1
ACVR2A	-0.0812899	3.98959	0.812211	0.369349	1
GIPC3	0.176909	1.33049	0.812176	0.369359	1
TCEA1P2	-0.156109	-1.1353	0.811904	0.369439	1
ENSG00000279801	-0.245062	1.33556	0.811532	0.369548	1
ZP3	-0.184381	1.03485	0.811508	0.369555	1
VPS18	0.0682938	5.02825	0.811477	0.369564	1
ENSG00000278948	-0.07089	2.67535	0.811257	0.369629	1
TMC6	-0.06834	7.71483	0.811139	0.369664	1
ASGR2	0.246933	4.6397	0.810967	0.369715	1
TACC3	0.0672701	6.69806	0.810963	0.369715	1
SENP1	-0.0393732	4.8814	0.810919	0.369728	1
CPPED1	0.111762	8.07718	0.810913	0.36973	1
ZNF500	-0.0698831	3.42716	0.810796	0.369765	1
SVIL2P	0.301629	-1.42153	0.810726	0.369785	1
HSP90B2P	0.218141	-1.45048	0.810522	0.369845	1
NASP	-0.0365455	6.10123	0.810406	0.369879	1
POLH	-0.0604052	4.63236	0.810401	0.369881	1
ISY1-RAB43	-0.0656566	5.61477	0.809998	0.369999	1
ENSG00000260060	-0.223686	-1.662	0.809765	0.370068	1
SERBP1	-0.0404874	8.28807	0.809591	0.370119	1
SYNJ2	-0.0890374	5.10762	0.809582	0.370122	1
PSMC6	-0.0544345	5.99002	0.809389	0.370179	1
MAP3K14	0.0770388	6.1156	0.809174	0.370242	1
ARHGEF34P	0.169954	2.01965	0.808974	0.370301	1
BLMH	-0.0523715	5.25648	0.808723	0.370375	1
EMBP1	-0.105714	2.17776	0.808719	0.370376	1
ENSG00000274677	0.330877	-2.14047	0.808695	0.370383	1
ZNF521	-0.216888	-0.462054	0.808686	0.370386	1
BNIP3L	-0.0960581	7.4626	0.808464	0.370452	1
TIMM17A	-0.0472204	4.95172	0.808313	0.370496	1
SLC41A3	0.0767731	4.68309	0.808164	0.37054	1
F12	0.193522	-0.475786	0.808113	0.370555	1
MFNG	-0.0632841	6.79747	0.807938	0.370607	1
RAB4B	0.0602755	5.36499	0.807842	0.370635	1
RAMAC	-0.0519663	4.44616	0.807729	0.370668	1
THAP2	-0.0766453	2.91479	0.807091	0.370857	1
BTN2A1	0.0452545	6.20313	0.806788	0.370946	1
N6AMT1	-0.114589	2.85142	0.806347	0.371077	1
FRS3	0.0747819	2.41659	0.806341	0.371078	1
APOBEC3G	-0.100609	6.58385	0.806114	0.371146	1
ZFPL1	0.043518	4.42088	0.805528	0.371319	1
ENSG00000271936	-0.148187	-0.71711	0.805489	0.37133	1
SUGP2	-0.0575318	7.65009	0.805445	0.371343	1
SPECC1	0.0899019	5.81669	0.805393	0.371359	1
MTDHP3	0.557949	-3.14036	0.80508	0.371451	1
NIPBL	0.0497508	7.90682	0.804122	0.371735	1
SET	-0.0433335	8.50915	0.804103	0.371741	1
AKIRIN2	0.150706	6.20105	0.803832	0.371821	1
PTP4A2P2	0.283686	-1.08624	0.803249	0.371994	1
ENSG00000273599	0.195461	-0.5689	0.802623	0.37218	1
LYRM2	0.0519884	5.02231	0.802546	0.372202	1
CHODL	0.367232	-2.29901	0.802321	0.372269	1
CDCA5	-0.202362	0.584563	0.802278	0.372282	1
SEPSECS-AS1	-0.127489	1.65511	0.802097	0.372336	1
FIGNL1	-0.0973848	3.7308	0.802022	0.372358	1
RNF149	0.0860273	7.15633	0.801774	0.372432	1
SETDB1	0.0469773	6.30555	0.801668	0.372463	1
TMEM170B	0.13487	7.47161	0.801396	0.372544	1
CDC42BPA	-0.154531	2.05824	0.800552	0.372795	1
ACADVL	-0.0665946	7.70978	0.800335	0.37286	1
SYNRG	-0.0573271	7.62618	0.800279	0.372876	1
DPY19L1	-0.107426	5.10592	0.800147	0.372916	1
ZZEF1	-0.0528034	7.80469	0.800091	0.372932	1
SCAND1	0.101362	4.01609	0.799759	0.373031	1
STK32C	-0.129193	3.48227	0.799649	0.373064	1
NAPB	-0.0838983	4.49516	0.799192	0.3732	1
GPR89B	-0.0663865	4.19633	0.798876	0.373294	1
STARD13	0.183101	-0.102028	0.79883	0.373308	1
TRBV18	-0.184623	0.932563	0.798765	0.373327	1
NLRC5	-0.0816655	8.40185	0.798064	0.373536	1
C16orf95	0.158451	-0.892943	0.797821	0.373609	1
SLC18A1	-0.30039	-0.977286	0.797647	0.373661	1
LIN7A	0.182145	4.85345	0.797489	0.373708	1
TMEM79	0.0742676	3.33153	0.797373	0.373743	1
ARHGAP26	0.10192	7.24556	0.796557	0.373987	1
SDAD1P1	-0.115261	0.851415	0.796323	0.374056	1
SLC35D2	-0.0583774	4.468	0.796313	0.374059	1
SKIL	-0.070683	5.54165	0.796282	0.374069	1
MYCL	0.139065	5.51153	0.795969	0.374162	1
ZNF815P	0.0990695	2.9139	0.795871	0.374192	1
MS4A6A	0.129612	8.1961	0.795846	0.374199	1
RRS1-DT	0.20146	-1.63859	0.795711	0.374239	1
SLC38A7	-0.0645043	4.30167	0.795425	0.374325	1
ENSG00000225720	-0.235892	-1.26831	0.795007	0.37445	1
OAS3	-0.170155	7.26078	0.794922	0.374476	1
SMIM38	-0.380634	-2.05652	0.794866	0.374492	1
VWF	0.217517	2.82592	0.79482	0.374506	1
PIP4K2A	-0.0520078	8.22692	0.794338	0.374651	1
OBSL1	0.224647	-0.397015	0.794239	0.37468	1
CACNA1H	-0.197735	1.68442	0.794072	0.37473	1
PANX1	0.072824	4.58599	0.793947	0.374768	1
LILRA2	0.133241	6.96217	0.793674	0.374849	1
ENSG00000236514	0.231611	-1.69557	0.793663	0.374853	1
TPX2	-0.206737	2.03786	0.792937	0.375071	1
ELOVL6	-0.154655	3.41165	0.792624	0.375165	1
SPOCD1	-0.326538	0.956223	0.792559	0.375184	1
LINC01128	-0.0884574	3.84903	0.791924	0.375375	1
LAMTOR5-AS1	0.120548	0.578262	0.791923	0.375375	1
BCO2	-0.150876	0.345128	0.791811	0.375409	1
ENSG00000275092	0.215616	-1.28859	0.791515	0.375498	1
MRPL4	0.0582379	3.95569	0.791408	0.37553	1
CLEC2L	0.349151	-1.10281	0.79136	0.375544	1
ENSG00000176593	-0.153838	2.78384	0.791342	0.37555	1
COG3	-0.0298984	5.77384	0.791193	0.375595	1
ZCCHC8	-0.0425649	5.56773	0.791148	0.375608	1
AK3P3	0.215993	-1.70541	0.790892	0.375685	1
ABCB1	-0.153058	4.9043	0.790555	0.375786	1
H4C11	-0.174163	-0.508515	0.790438	0.375822	1
ENSG00000247934	0.142017	-0.199245	0.79025	0.375878	1
UBA5	-0.0417531	5.07088	0.789999	0.375954	1
ENSG00000276728	-0.125598	0.588926	0.789397	0.376135	1
EMSY	0.0374815	5.47996	0.788672	0.376354	1
LAT	-0.0956413	6.4797	0.788617	0.37637	1
CARD17	0.279706	-1.50778	0.788267	0.376476	1
ENSG00000279765	-0.172086	0.883701	0.788168	0.376506	1
UBE2F-SCLY	-0.484366	-2.06936	0.787791	0.376619	1
CD47	-0.0602599	7.92506	0.787245	0.376784	1
MT1E	0.292148	-0.757399	0.787209	0.376795	1
STON1	-0.148707	1.80807	0.786621	0.376973	1
KLF7	0.080269	6.74372	0.786357	0.377053	1
ETV1	-0.285553	-1.31733	0.786335	0.377059	1
TRBV21-1	-0.23223	-1.45505	0.786108	0.377128	1
PMFBP1	0.18926	-1.05138	0.7861	0.37713	1
MAP1S	0.0926646	4.74448	0.785977	0.377168	1
RBFA	-0.0660296	3.30392	0.785932	0.377181	1
FZD4	-0.337974	-2.09753	0.785916	0.377186	1
CLDN15	-0.0736786	3.78549	0.78576	0.377233	1
RAB38	0.273634	0.334549	0.785477	0.377319	1
BTBD7P1	0.259869	-1.57526	0.785384	0.377347	1
STIL	-0.123502	1.4619	0.785272	0.377381	1
ENSG00000283897	0.245889	-1.59843	0.784983	0.377468	1
JDP2-AS1	0.128631	1.53648	0.784945	0.37748	1
HADHB	0.0663469	6.69669	0.78475	0.377539	1
BCL2L11	0.0696281	6.45818	0.784641	0.377572	1
CCDC96	0.143547	1.07689	0.784615	0.37758	1
CPEB1	-0.294664	-1.9128	0.784413	0.377641	1
IL21R	-0.0966891	4.90813	0.784368	0.377655	1
NCAPD3	0.0519921	5.37867	0.784175	0.377713	1
MAPT	-0.149662	-0.0521335	0.784034	0.377756	1
ENSG00000244306	-0.465068	-0.288181	0.784022	0.37776	1
ARHGEF5	0.168039	2.7736	0.783662	0.377869	1
MGAT4A	-0.0960092	7.24097	0.782996	0.378071	1
SLC34A1	-0.325829	-2.22366	0.782886	0.378104	1
CCDC30	-0.0864067	1.55904	0.782744	0.378147	1
DGKE	-0.0850605	5.15529	0.782514	0.378217	1
SLC25A22	-0.0565524	4.06583	0.782385	0.378256	1
ERAP2	-0.356857	7.84197	0.782384	0.378256	1
SLC1A4	-0.118292	4.35304	0.781729	0.378456	1
C21orf91	-0.0956991	5.99776	0.781596	0.378496	1
BTBD8	0.10441	2.60167	0.78128	0.378592	1
RGS16	-0.333005	0.711394	0.78126	0.378598	1
ZNF425	-0.129278	0.614725	0.78118	0.378622	1
ZNF281	0.07978	6.05919	0.781006	0.378675	1
LYNX1	0.208347	2.90603	0.780915	0.378703	1
MGAT3	0.245947	1.67383	0.780913	0.378704	1
DNAH2	0.428358	-1.823	0.780795	0.37874	1
MRPS21	0.0520904	5.06184	0.780739	0.378757	1
ARG2	-0.18096	-0.10811	0.780246	0.378907	1
USP32P2	-0.770129	2.03119	0.779914	0.379008	1
NCKAP1	-0.110268	2.72514	0.779686	0.379077	1
LARS1	-0.0353725	7.1886	0.779649	0.379088	1
ENSG00000258572	-0.320365	-0.640502	0.77962	0.379097	1
DUS4L	-0.0527696	2.61251	0.779539	0.379122	1
UPF1	0.0372918	6.85725	0.779532	0.379124	1
FDXR	0.0785335	1.96187	0.779388	0.379168	1
ENSG00000280214	-0.233276	-1.34333	0.779241	0.379213	1
ASNS	-0.110801	4.54171	0.77919	0.379228	1
CLEC20A	0.388408	-2.07378	0.77892	0.379311	1
RIPK2-DT	-0.135521	1.76386	0.778829	0.379338	1
PLPP7	0.226427	-0.477828	0.778578	0.379415	1
TPRA1	0.0651473	3.73481	0.778421	0.379463	1
LRWD1	0.0734991	3.48867	0.778228	0.379522	1
TMEM44	0.171359	0.0672687	0.77821	0.379527	1
ENSG00000263823	-0.125344	-0.219586	0.777802	0.379652	1
TMEM219	0.0655911	5.41569	0.777626	0.379706	1
TMEM132B	0.365538	-2.48656	0.777615	0.379709	1
LRRC69	-0.219874	-1.6999	0.77748	0.37975	1
HEATR1	-0.0685248	5.81742	0.777429	0.379766	1
DCLK2	-0.331119	-0.15242	0.777429	0.379766	1
PEA15	0.0775856	7.25643	0.777337	0.379794	1
SWT1	-0.0582153	3.13076	0.776848	0.379943	1
CSTPP1	-0.0550311	3.03074	0.776612	0.380015	1
FGR	0.105187	9.33086	0.776374	0.380088	1
TP73-AS1	0.0659381	4.98769	0.776213	0.380137	1
ITK	-0.117963	8.14665	0.776021	0.380196	1
ENSG00000260316	-0.195644	-1.52503	0.775965	0.380213	1
HAUS8	-0.0542013	2.61865	0.775949	0.380218	1
FAM228B	0.0881242	3.57586	0.775564	0.380336	1
IFT122	0.0564735	3.88177	0.775458	0.380368	1
ANKRD36	-0.138175	4.93503	0.775237	0.380436	1
GASK1B-AS1	0.24402	3.43739	0.77516	0.38046	1
IL6ST-DT	0.199286	-1.10565	0.774904	0.380538	1
NVL	-0.0512855	4.58673	0.77467	0.38061	1
MYO1F	0.090777	9.46202	0.774614	0.380627	1
TEAD2	0.402733	-1.05872	0.774607	0.380629	1
FDX1	-0.0512682	4.36149	0.774375	0.3807	1
GAB1	0.0913681	4.19925	0.774217	0.380749	1
BMS1P2	-0.240967	-0.405092	0.774176	0.380761	1
PMS2CL	-0.0737542	3.96244	0.773996	0.380816	1
TMEM68	-0.0560523	3.50724	0.773927	0.380838	1
CYB5A	-0.0915378	3.50351	0.773793	0.380879	1
RHOT1	0.0731175	6.31957	0.773625	0.38093	1
TUBGCP3	0.0400625	5.76283	0.773194	0.381062	1
ENSG00000270804	-0.10788	1.10332	0.773039	0.38111	1
LETM2	0.082749	1.7229	0.772939	0.381141	1
TIPIN	-0.0786282	1.7286	0.772864	0.381164	1
TRAF5	-0.112283	6.31027	0.772679	0.38122	1
CAPG	0.122276	6.78378	0.772434	0.381296	1
MTHFD2	-0.0864959	5.71185	0.7724	0.381306	1
MYPOP	0.0818983	2.65145	0.772282	0.381342	1
LINC00598	-0.193771	-0.831417	0.771718	0.381516	1
FGL2	0.12946	10.3566	0.771567	0.381562	1
KLRK1	-0.144413	7.10544	0.77148	0.381589	1
FANCI	-0.0812677	3.84779	0.771361	0.381626	1
TRIM65	-0.0589198	4.5432	0.771221	0.381669	1
BMP2K-DT	0.241386	-1.03543	0.770819	0.381792	1
PLPP6	-0.118055	3.19351	0.770556	0.381873	1
TMEM97	-0.10896	1.88321	0.770408	0.381919	1
ACTL6A	-0.046742	4.90732	0.770231	0.381973	1
LINC00239	-0.210558	-1.34318	0.770031	0.382035	1
RARS1	-0.0719334	5.16549	0.769997	0.382045	1
CLEC12A	0.198635	7.27876	0.769239	0.382279	1
DMXL2	0.132964	8.16067	0.769205	0.38229	1
CLEC2D	-0.113286	7.21341	0.769057	0.382335	1
TUBD1	0.0731353	3.19956	0.768937	0.382372	1
KDM2B	0.0381861	6.53003	0.768678	0.382452	1
TRMU	-0.0564916	5.05866	0.768637	0.382465	1
ENSG00000271806	0.263354	-1.94999	0.767925	0.382685	1
ENSG00000264668	0.430822	-0.316978	0.767749	0.382739	1
TADA1	-0.0473035	3.7242	0.767597	0.382786	1
CFAP58-DT	0.326534	-1.75754	0.767584	0.38279	1
EPM2A	-0.0718587	3.09565	0.767386	0.382851	1
LYPD6B	0.559094	-2.42012	0.767053	0.382954	1
NUDT19-DT	-0.169222	-0.969662	0.766908	0.382999	1
ENSG00000260912	-0.144647	0.864122	0.76676	0.383045	1
RALGAPA1	0.0741063	6.01575	0.76665	0.383078	1
GTF3C2-AS2	-0.0919754	2.25902	0.766541	0.383112	1
SH3TC1	0.0883059	6.1068	0.766496	0.383126	1
PPM1M	0.068198	6.74385	0.766462	0.383137	1
TMEM30A	0.0676101	7.87792	0.766333	0.383177	1
CLEC4OP	-0.763869	-2.01208	0.766175	0.383225	1
MORN2	0.114745	0.619377	0.766096	0.38325	1
MVB12B	0.115106	4.21165	0.765858	0.383324	1
FSIP2	0.495404	-1.40165	0.765496	0.383436	1
ENSG00000250575	-0.197937	1.37571	0.765323	0.383489	1
ZNF70	0.0904098	2.83772	0.765146	0.383544	1
CBLN3	-0.22853	1.49309	0.76427	0.383815	1
DNAAF2	-0.0822728	3.39401	0.764224	0.38383	1
CCDC25	-0.044792	5.15497	0.76411	0.383865	1
PF4V1	0.433116	1.74678	0.764084	0.383873	1
LYRM7	-0.083277	4.88984	0.763583	0.384029	1
METTL15	-0.0598048	3.36429	0.763472	0.384063	1
TRBV29-1	-0.187144	2.69936	0.763429	0.384076	1
TEX14	0.190985	-1.214	0.763221	0.384141	1
CINP	0.0451992	3.97861	0.763087	0.384183	1
NRF1	-0.0506872	4.68467	0.762676	0.38431	1
SYS1	-0.0670714	5.19361	0.762421	0.384389	1
PGLS	0.0740983	5.22622	0.762093	0.384491	1
ENSG00000244459	0.0981823	0.550028	0.761821	0.384576	1
IGHV1OR15-1	-0.224053	-0.453348	0.761534	0.384665	1
PCDHGA12	-0.32948	-1.91855	0.761497	0.384677	1
ZNF684	-0.0725542	2.08389	0.761413	0.384703	1
VIL1	-0.243557	1.46401	0.761412	0.384703	1
KSR1	0.0951067	6.55968	0.761392	0.384709	1
ENSG00000275431	-0.366002	-2.44132	0.760648	0.384941	1
CGGBP1	-0.0482589	7.77531	0.760646	0.384942	1
ENSG00000249476	-0.137857	1.03122	0.760582	0.384962	1
ZEB1-AS1	-0.111493	1.69125	0.760521	0.384981	1
RFXANK	-0.0462993	4.70454	0.760382	0.385024	1
UNC119B	-0.0531308	5.50603	0.759701	0.385236	1
LINC00092	-0.15644	0.349053	0.759692	0.385239	1
PPP1R12A-AS1	-0.195975	-1.41047	0.759692	0.385239	1
CETN3	0.087864	3.07597	0.759334	0.38535	1
ENSG00000267520	0.0984239	5.04586	0.759296	0.385362	1
ERICD	0.226674	-2.01704	0.759072	0.385432	1
PMS1	-0.0599173	4.64663	0.758627	0.385571	1
TMEM138	-0.053409	4.87104	0.758427	0.385634	1
ARHGAP19	0.0399771	5.80756	0.758382	0.385648	1
NOP9	-0.0438652	6.03616	0.758356	0.385656	1
ENSG00000248751	-0.248072	-0.809775	0.758347	0.385659	1
AKR1C1	-0.220923	-0.465209	0.757975	0.385775	1
BOLA3	-0.101141	1.33625	0.757973	0.385775	1
HERC2P10	-0.576043	-1.16486	0.757655	0.385875	1
LRRC8C	-0.0631869	6.86521	0.75765	0.385876	1
MAPK13	-0.0833214	5.84052	0.75765	0.385876	1
CYP4F3	0.570664	2.10161	0.757405	0.385953	1
HNRNPD	-0.0343058	8.16404	0.757296	0.385987	1
RBM22	0.0274221	6.55818	0.757276	0.385993	1
CEACAM1	-0.26878	2.71852	0.757275	0.385993	1
NINJ2-AS1	-0.0985551	3.74166	0.757153	0.386032	1
RNF168	0.0653597	5.78032	0.756861	0.386123	1
DENND5B	0.254287	3.81689	0.756296	0.3863	1
TRIOBP	0.0756888	5.78641	0.756246	0.386315	1
OST4	-0.0555951	6.25876	0.756118	0.386355	1
GDPD1	-0.0863781	1.5023	0.755798	0.386456	1
CYP24A1	-0.382448	-2.04444	0.755772	0.386464	1
ENSG00000275055	0.20304	-1.15548	0.755243	0.38663	1
ZGLP1	-0.0850579	0.840658	0.755124	0.386667	1
MPPE1	0.0514385	5.82918	0.754774	0.386777	1
ENSG00000267228	1.03606	-1.61969	0.754691	0.386802	1
PRKXP1	-0.30621	0.542414	0.754636	0.38682	1
PTP4A3	0.106391	4.26777	0.754512	0.386859	1
TMEM87B	0.0542001	6.15664	0.754165	0.386968	1
MAPK8IP2	0.179951	-1.41389	0.754015	0.387014	1
ENSG00000260711	-0.177105	2.03579	0.753706	0.387112	1
ENSG00000237604	-0.274592	-0.53006	0.753571	0.387154	1
SLCO3A1	0.0769139	6.10272	0.753401	0.387207	1
PRAME	0.758621	-3.19573	0.753178	0.387277	1
CDKAL1	-0.0434831	4.13206	0.753073	0.38731	1
ARL14EP	0.105524	4.99532	0.753062	0.387314	1
KBTBD11	0.116838	5.49124	0.752909	0.387362	1
NSUN6	-0.0793983	3.60754	0.752359	0.387535	1
RILPL1	0.0937927	0.935119	0.752281	0.387559	1
ENSG00000274471	-0.188404	2.54523	0.75215	0.3876	1
PRSS35	0.422656	-1.2537	0.751969	0.387657	1
TESPA1	-0.113933	6.65801	0.751609	0.387771	1
DDHD1	-0.073369	5.98625	0.751604	0.387772	1
ESF1	-0.0599725	4.74859	0.750771	0.388034	1
DNAJC13	0.0570774	7.39618	0.750728	0.388048	1
MET	-0.442807	-1.87135	0.750571	0.388098	1
MED16	0.0690429	5.132	0.75057	0.388098	1
TICAM1	0.077002	4.59344	0.750464	0.388131	1
BCL3	0.117429	4.23503	0.750167	0.388225	1
LINC01781	0.359851	0.303205	0.750034	0.388267	1
NKIRAS1	0.0730237	1.62375	0.749836	0.388329	1
NCOA2	0.0663661	6.97126	0.749804	0.388339	1
DDX39A	-0.0644521	6.1824	0.749737	0.38836	1
ENSG00000285314	0.242393	0.616015	0.749536	0.388424	1
CHI3L1	0.882372	1.64887	0.749511	0.388432	1
GFRA2	0.229463	1.52247	0.749384	0.388472	1
ENSG00000178636	0.395749	-2.52534	0.749169	0.38854	1
FAM106A	-0.495221	3.21192	0.748912	0.388621	1
RNF169	0.044269	6.81028	0.748701	0.388687	1
SLC22A18AS	0.230068	-0.626432	0.748578	0.388726	1
NPAT	-0.0647427	6.22955	0.748568	0.388729	1
NRSN2-AS1	-0.140472	-0.737541	0.748538	0.388739	1
BIN2	-0.0439192	8.91317	0.748517	0.388745	1
LSM10	0.0617265	4.739	0.748222	0.388839	1
PPP1R13B	-0.0714919	4.09526	0.748207	0.388843	1
VPS9D1-AS1	-0.20207	-0.849702	0.748169	0.388855	1
ZSWIM6	0.0844393	6.11363	0.747905	0.388939	1
VRK1	-0.0433397	4.02929	0.74771	0.389	1
TXNIP	0.0873576	11.8389	0.747425	0.38909	1
ENSG00000279838	-0.119656	2.33274	0.747414	0.389094	1
TRIM73	-0.133255	1.76077	0.746791	0.389291	1
ABI1	0.0399293	6.99795	0.746539	0.389371	1
IGFBP3	0.188913	3.1826	0.746371	0.389424	1
DNPH1	-0.0927705	1.98153	0.746144	0.389496	1
TNFSF12	0.0808209	5.46491	0.74542	0.389725	1
RECQL5	0.0490624	4.7424	0.745389	0.389735	1
CPEB2	0.118692	4.92987	0.745149	0.389811	1
SORCS3	0.294818	1.15144	0.745069	0.389836	1
ENSG00000270127	-0.246681	2.84809	0.744737	0.389942	1
PON2	0.108297	3.27892	0.744722	0.389947	1
ZEB2	0.134946	8.68621	0.744671	0.389963	1
SLC35F6	0.0759814	5.05268	0.744564	0.389997	1
SF3B3	-0.0363922	7.4526	0.744445	0.390034	1
CFAP298-TCP10L	0.125363	1.69709	0.74391	0.390204	1
HACD3	-0.0575057	4.67458	0.743708	0.390268	1
ENSG00000276449	-0.273798	-0.569842	0.743616	0.390298	1
ENSG00000257921	-0.593817	-2.62634	0.743443	0.390353	1
TNFRSF17	-0.409102	1.70979	0.743439	0.390354	1
TMEM150B	0.156795	2.30895	0.743194	0.390432	1
ATMIN	0.0356492	6.51291	0.742697	0.39059	1
NPR3	-0.295385	0.0808761	0.742261	0.390728	1
PRNCR1	-0.331891	-2.73026	0.742115	0.390775	1
MCM8	-0.122595	3.56055	0.741656	0.390921	1
ENSG00000279423	0.727046	-0.695659	0.741564	0.39095	1
KLF5	0.217683	2.48635	0.741444	0.390989	1
CPNE5	0.222301	4.25923	0.741433	0.390992	1
ATP5MF-PTCD1	0.141811	1.86431	0.741113	0.391094	1
KLHL18	0.065939	5.46445	0.741015	0.391125	1
MZB1	-0.29476	4.24357	0.74098	0.391136	1
PARN	0.0331303	5.72752	0.740882	0.391168	1
MED17	-0.0498867	5.28504	0.740597	0.391258	1
TOM1L2	0.0523282	5.40537	0.739871	0.39149	1
PEX3	0.0621234	3.24675	0.739568	0.391587	1
MPHOSPH10P2	0.4525	-1.24196	0.739448	0.391625	1
NT5C3B	0.221098	3.32204	0.739361	0.391653	1
USP40	0.0491105	4.35464	0.739235	0.391693	1
FGD4	0.114989	5.75338	0.738999	0.391768	1
ENSG00000224376	-0.207103	-0.565924	0.738984	0.391773	1
ENSG00000286104	0.172244	0.795153	0.738866	0.391811	1
RAD54L	-0.214513	-0.654454	0.738361	0.391972	1
DGCR2	0.0674449	6.48738	0.738354	0.391974	1
CLDN12	-0.12409	0.794642	0.738177	0.392031	1
ZNF22	-0.0679998	5.05188	0.737482	0.392253	1
DERL2	-0.0299552	5.30096	0.737413	0.392275	1
EIF4BP6	-0.0837773	2.43531	0.737021	0.392401	1
AKT1S1	0.0540441	4.46251	0.736797	0.392472	1
ENSG00000268912	-0.155675	0.344674	0.736705	0.392502	1
LY6G5C	0.103156	0.908754	0.736266	0.392642	1
MRPL45P2	0.0965114	0.492213	0.735939	0.392747	1
ENSG00000279059	-0.148698	2.11304	0.735887	0.392764	1
ZNRD2-DT	0.127829	0.749047	0.735306	0.39295	1
ENSG00000273314	0.102433	0.853939	0.734902	0.39308	1
NFIL3	0.245073	6.0155	0.734859	0.393094	1
HSD17B1	-0.169051	-0.39405	0.734808	0.39311	1
TRIM4	0.0447413	5.84513	0.734797	0.393114	1
ZNF433	-0.176547	0.0260258	0.734762	0.393125	1
IGLV2-23	-0.393526	0.955942	0.734679	0.393151	1
MEGF6	0.120253	5.13313	0.734574	0.393185	1
FAM174B	0.20994	-0.00215463	0.734565	0.393188	1
CD151	0.187877	4.49758	0.734496	0.39321	1
ENSG00000273154	-0.105665	3.31301	0.734405	0.393239	1
ENSG00000249319	-0.315599	-1.68282	0.734355	0.393255	1
SNX33	0.0965156	4.11703	0.734097	0.393338	1
BIN3	-0.0470408	4.6916	0.734055	0.393352	1
STIP1	-0.0514369	6.31948	0.73378	0.39344	1
POU5F1B	0.184116	-0.374323	0.733764	0.393445	1
ENSG00000285162	0.259382	0.573481	0.733714	0.393462	1
APOD	0.761441	-3.21576	0.732603	0.393819	1
TADA2A	-0.0752494	3.92823	0.732434	0.393873	1
MTERF1	-0.0528997	3.99862	0.732028	0.394004	1
NFIC	0.0657929	5.5448	0.731881	0.394051	1
ITPR3	-0.110581	6.86043	0.731816	0.394072	1
LINC00243	-0.23162	2.00859	0.731641	0.394128	1
LHFPL6	-0.220297	-0.928709	0.731016	0.39433	1
ALPK3	-0.127121	-0.477441	0.730802	0.394399	1
ZNF415	0.291269	0.638327	0.730677	0.394439	1
RAB4B-EGLN2	-0.129899	1.93675	0.730292	0.394563	1
WDR55	-0.0458037	5.736	0.730152	0.394609	1
ENSG00000286186	0.328456	-2.08875	0.729684	0.39476	1
NPIPB11	-0.206609	0.912637	0.729547	0.394804	1
MS4A1	0.259806	7.60931	0.728599	0.39511	1
PPRC1	-0.046412	5.19043	0.728486	0.395147	1
LHPP	0.0694947	3.87561	0.728217	0.395234	1
HERC3	0.0391203	6.70067	0.728116	0.395266	1
KIAA0408	-0.153958	1.16653	0.728106	0.39527	1
ENSG00000278834	0.0783191	1.78935	0.728057	0.395285	1
NCBP2AS2	0.148444	2.78764	0.728053	0.395287	1
TECPR1	0.0585561	6.75185	0.727752	0.395384	1
B3GALT6	-0.0708379	3.94323	0.727379	0.395505	1
LAT2	0.0945431	7.33103	0.72719	0.395566	1
PCGF5	-0.0625457	7.40862	0.727038	0.395615	1
ZDHHC2	-0.0737453	5.99969	0.726928	0.395651	1
LINC01727	-0.26043	-1.43934	0.726897	0.395661	1
ADAM22	0.126226	2.27262	0.726747	0.39571	1
B9D2	0.0927784	1.7974	0.726715	0.39572	1
GLUL	0.120987	8.82695	0.726488	0.395794	1
CALHM2	-0.0829673	5.66055	0.726311	0.395851	1
FCHSD2	0.0610838	6.78698	0.726082	0.395925	1
XCL2	-0.210216	1.66078	0.726003	0.395951	1
ING4	0.0381221	5.39444	0.725807	0.396015	1
ENSG00000261996	-0.224242	-0.407511	0.725776	0.396024	1
TMEM127	0.0777304	7.6197	0.725678	0.396056	1
ENSG00000271976	-0.0913324	1.97066	0.725586	0.396086	1
WARS1	0.107032	8.58317	0.725558	0.396095	1
PBLD	0.100593	1.78369	0.725508	0.396111	1
PRXL2A	0.140512	2.71729	0.725072	0.396253	1
IPO7	-0.0400767	7.1603	0.725046	0.396261	1
TOP3A	0.0631986	5.91461	0.724434	0.39646	1
TMEM242	0.0478059	4.18123	0.723276	0.396837	1
KANK3	-0.161028	0.372027	0.72296	0.396939	1
LINC02009	-0.856759	-1.71723	0.722868	0.396969	1
TP53BP1	0.0549387	5.79339	0.722734	0.397013	1
RRP1	-0.0585245	3.73196	0.722583	0.397062	1
YIPF5	-0.066406	5.17967	0.722576	0.397065	1
ZNF775	0.121176	1.24301	0.722559	0.39707	1
KMT2E	0.0477686	8.18051	0.722524	0.397082	1
SCN3A	0.320938	2.2616	0.722492	0.397092	1
AFF3	0.194619	4.69446	0.722206	0.397185	1
ZSCAN20	-0.0756435	1.4456	0.722094	0.397221	1
ARMC8	-0.0287055	6.0125	0.721708	0.397347	1
GSTZ1	0.0841704	2.61704	0.721443	0.397434	1
KCNJ2	0.237525	2.63515	0.721228	0.397504	1
LINC01146	-0.161163	0.198777	0.721102	0.397545	1
ENSA	-0.0438214	6.9801	0.721079	0.397552	1
BAHD1	-0.0456851	5.69383	0.721059	0.397559	1
PDE1B	-0.0873087	3.27313	0.72063	0.397699	1
WDR62	-0.0994585	1.18184	0.720496	0.397743	1
CHSY3	0.406428	-1.75459	0.720388	0.397778	1
RIPOR1	0.071376	6.47557	0.720317	0.397801	1
DSEL	0.18171	2.01127	0.720092	0.397875	1
ENSG00000227766	-0.52847	-2.59139	0.719976	0.397913	1
ANKRD13C	-0.0411153	5.06469	0.719916	0.397932	1
AFF1	0.0459793	7.33356	0.719911	0.397934	1
UCHL5	-0.0424332	5.32443	0.719621	0.398029	1
LTBP1	0.20074	3.63557	0.719569	0.398045	1
LINC01140	0.18744	-1.38741	0.719553	0.398051	1
BATF	-0.0812797	3.46787	0.719473	0.398077	1
TIGD5	0.0827712	2.57503	0.719417	0.398095	1
SLFNL1-AS1	-0.16799	-0.22377	0.719386	0.398105	1
LINS1	-0.0988488	5.65407	0.718895	0.398266	1
ENSG00000280186	0.265349	-1.53875	0.718809	0.398294	1
SPHK2	0.0562711	3.55468	0.718514	0.398391	1
DGKH	-0.112471	4.67674	0.71839	0.398431	1
ENSG00000266947	-0.120648	2.50486	0.718242	0.39848	1
ATP8B4	-0.154978	4.57556	0.71822	0.398487	1
PHF2	0.0433539	6.51682	0.718168	0.398504	1
METAP1	-0.0338665	5.73476	0.718164	0.398505	1
RPL4P7	-0.252808	-1.71777	0.718068	0.398537	1
HAR1A	-0.156924	0.663909	0.717962	0.398571	1
KLHL28	-0.0578165	5.37796	0.717768	0.398635	1
ATXN7L2	-0.0694691	3.3275	0.717641	0.398676	1
HSPD1	-0.0547307	7.23496	0.717581	0.398696	1
TMEM121B	-0.218169	3.43869	0.717368	0.398766	1
LRRC29	0.115844	0.249845	0.717319	0.398782	1
C7orf31	0.0509712	3.84331	0.717317	0.398783	1
AMN1	0.0848775	2.8128	0.717191	0.398824	1
PMM1	0.0543575	3.79174	0.717034	0.398875	1
PRR5L	-0.122522	5.43235	0.716967	0.398897	1
ABCA2	-0.113498	7.00412	0.716853	0.398935	1
RNF111	0.0462024	6.07456	0.716833	0.398941	1
GPR25	-0.424567	-2.09252	0.716822	0.398945	1
HNRNPDL	-0.0471267	8.83183	0.716717	0.398979	1
ENSG00000259869	0.25344	-0.455938	0.716699	0.398985	1
FRG1	0.0741659	4.55236	0.71654	0.399037	1
COL13A1	0.31912	0.276672	0.716256	0.39913	1
RNF157	-0.133883	5.50274	0.71596	0.399228	1
CBR3	-0.173544	0.586038	0.71579	0.399283	1
PIP5KL1	0.24322	-1.95847	0.715627	0.399337	1
MOB3B	0.11711	3.37461	0.715491	0.399382	1
UBE2N	-0.0372122	6.31127	0.714931	0.399565	1
ZNF215	-0.406694	-0.763505	0.714892	0.399578	1
ENSG00000273243	0.239732	-1.51772	0.71386	0.399918	1
ZSCAN23	-0.277652	-0.797964	0.713664	0.399982	1
ENSG00000267838	-0.237514	-0.948184	0.713658	0.399984	1
CPEB3	0.0662684	3.91969	0.713448	0.400053	1
LINC00888	-0.102755	1.41119	0.713329	0.400092	1
RETREG3	-0.0399302	6.49215	0.712937	0.400221	1
ENSG00000285702	0.312161	-1.22683	0.712461	0.400378	1
TENT5B	0.289798	-1.5863	0.712448	0.400383	1
ZNF407	0.0663177	5.05893	0.712306	0.40043	1
MAN2A2	0.0479442	7.54685	0.712252	0.400447	1
ZNF497	0.14993	-0.63268	0.712008	0.400528	1
TRAF1	-0.0844468	6.36819	0.711556	0.400677	1
ODF2L	-0.0849812	5.13693	0.711024	0.400853	1
PNISR-AS1	0.16846	2.49187	0.710328	0.401083	1
RNF34	-0.0639748	5.27813	0.71018	0.401132	1
TMEM50B	-0.0842731	5.80664	0.709771	0.401267	1
MED8	0.0663946	4.70692	0.70966	0.401303	1
SPTSSB	-0.205676	1.40098	0.709184	0.401461	1
GPR180	-0.0883765	3.79691	0.709085	0.401493	1
CCAR2	-0.0345767	6.82726	0.708924	0.401547	1
KMT2E-AS1	0.0930242	0.40325	0.708749	0.401605	1
GLT1D1	0.156295	5.93064	0.708685	0.401626	1
VCPKMT	0.0620997	3.79336	0.708477	0.401695	1
PKD1P5	-0.299618	4.57677	0.708465	0.401699	1
NDST2	-0.0580849	6.11479	0.708314	0.401749	1
PCGF3	-0.126622	6.73791	0.708	0.401853	1
NDUFB3	-0.0650172	4.30337	0.707985	0.401858	1
TMEM104	0.0687178	4.81935	0.707911	0.401882	1
PEX1	-0.0519918	5.54272	0.707888	0.40189	1
TREML2	0.137535	4.10109	0.707839	0.401906	1
MORC2-AS1	-0.240524	-0.298494	0.707749	0.401936	1
POP5	-0.0547496	3.94232	0.707729	0.401943	1
BRD9	-0.0399655	5.88335	0.707678	0.40196	1
MIR30DHG	-0.172333	1.76027	0.707629	0.401976	1
CEBPD	0.206198	5.49542	0.707444	0.402037	1
PGAP4	-0.406111	-2.62392	0.706539	0.402338	1
MYO18A	-0.0465448	7.28533	0.706358	0.402398	1
EAF2	0.129401	4.20479	0.705871	0.402559	1
NPR2	-0.11228	1.53571	0.705785	0.402588	1
FLT3LG	-0.117994	4.98609	0.70537	0.402726	1
MYO16	-0.406158	-0.323298	0.704428	0.403039	1
ARHGAP33	-0.101386	3.03374	0.704394	0.40305	1
TEC	0.0845266	2.51844	0.704109	0.403145	1
USP38-DT	-0.177022	-1.15368	0.704046	0.403166	1
ACTG1	-0.0532193	10.9922	0.703981	0.403188	1
ZBTB9	-0.129121	2.72192	0.70398	0.403188	1
CRYL1	-0.0606853	4.20066	0.703818	0.403242	1
TRAV8-4	0.208704	-0.0916258	0.703775	0.403256	1
KIR2DL4	0.314195	0.391868	0.70361	0.403311	1
ITGA6	-0.123401	6.99466	0.703567	0.403326	1
UBL7	0.052993	4.99031	0.703386	0.403386	1
SRSF9	-0.0338914	6.75322	0.703119	0.403475	1
DBN1	0.139082	3.02074	0.702853	0.403564	1
INTS7	-0.0586271	4.2377	0.702756	0.403596	1
ENSG00000236469	0.477861	-2.37167	0.702591	0.403651	1
HSPA1B	-0.196067	4.30032	0.702469	0.403692	1
TFIP11-DT	-0.135218	0.469452	0.702455	0.403697	1
EXT2	0.0440335	5.71549	0.702315	0.403743	1
HNRNPC	0.044223	8.84182	0.702112	0.403811	1
EFCAB11	0.0754103	1.07614	0.702078	0.403823	1
TMEM254	0.0421348	4.19119	0.701679	0.403956	1
PTGDR2	-0.20227	3.00709	0.701675	0.403957	1
PCDHB2	0.524162	-3.16186	0.70139	0.404052	1
SGCE	0.26226	0.0893609	0.701373	0.404058	1
HNRNPA1	-0.0566229	10.698	0.701314	0.404078	1
RNASE3	-0.491684	0.811179	0.701194	0.404118	1
ENSG00000214797	-0.293848	-1.75919	0.701162	0.404128	1
GLB1L2	-0.296696	0.583606	0.701138	0.404136	1
LRRC56	0.147614	0.677283	0.701108	0.404147	1
ZNF835	0.24599	-0.293775	0.70083	0.404239	1
DBNL	0.0460926	8.03684	0.700401	0.404383	1
TCF7	-0.137533	8.63659	0.700145	0.404469	1
ZNF48	-0.0687786	3.38822	0.700107	0.404481	1
THORLNC	0.683886	-3.43358	0.699857	0.404565	1
SUSD6	0.0670763	7.5399	0.699841	0.40457	1
NAA40	-0.0629783	5.09221	0.699667	0.404628	1
CAPN10	-0.0527602	5.04208	0.699267	0.404762	1
H1-10-AS1	-0.150806	-1.0828	0.699074	0.404827	1
TRBV6-4	0.321735	-2.23927	0.698717	0.404947	1
SNRPN	-0.0756744	5.95267	0.698581	0.404992	1
ENSG00000263809	-0.655279	-2.59262	0.698242	0.405106	1
IGHV4-34	-0.337969	1.65226	0.698165	0.405132	1
SSH2	0.0729497	8.39341	0.698131	0.405143	1
ACTA2	0.208522	2.27371	0.698085	0.405158	1
TJP2	0.124316	5.35902	0.698031	0.405177	1
FAM86JP	-0.191593	-1.46403	0.697713	0.405283	1
RPL11P3	-0.223459	-1.47152	0.697634	0.40531	1
ANKRD52	-0.0495852	6.39627	0.697605	0.405319	1
STOX2	-0.389758	-2.41185	0.697227	0.405446	1
MFGE8	-0.121739	3.8105	0.697122	0.405482	1
RPS2P5	-0.260729	7.05457	0.697028	0.405513	1
CXCL5	-0.332994	2.93353	0.697022	0.405515	1
SHB	-0.151861	0.488827	0.696986	0.405527	1
ROBO3	0.128354	3.01074	0.696956	0.405538	1
ENSG00000285994	-0.270337	-1.67625	0.696916	0.405551	1
ENSG00000277369	-0.124403	-0.251863	0.696708	0.405621	1
BANK1	0.234185	6.02296	0.696584	0.405662	1
SNHG30	0.0622598	3.02346	0.696582	0.405663	1
TRMT10B	0.0592395	3.86261	0.696582	0.405663	1
WDR11	-0.0787561	7.21305	0.696519	0.405684	1
LRRC23	0.0879387	1.92408	0.696503	0.40569	1
PAXIP1-DT	-0.0863098	3.2324	0.696449	0.405708	1
THUMPD3-AS1	-0.0731529	3.75593	0.696233	0.40578	1
NYAP1	-0.211524	-0.999165	0.695985	0.405864	1
EMC3-AS1	0.121794	1.56973	0.694411	0.406394	1
WDTC1	0.0461854	6.95764	0.694373	0.406406	1
FHIP1A	0.132025	1.92398	0.694033	0.406521	1
TBCK	0.046578	4.79401	0.693667	0.406644	1
ENSG00000260273	-0.245136	-0.630576	0.69366	0.406647	1
TMEM167B-DT	0.135601	0.244229	0.693645	0.406652	1
MINDY4	-0.13803	-0.709669	0.693293	0.40677	1
CHCHD7	-0.0405911	5.55306	0.693058	0.40685	1
GPI	-0.0489594	7.18649	0.692847	0.406921	1
TNRC6C	-0.0948574	6.15342	0.692557	0.407019	1
ENSG00000274979	-0.326768	0.412327	0.692469	0.407049	1
SNX18	0.0863608	7.02087	0.692383	0.407078	1
KLHDC4	-0.0612372	5.76091	0.691741	0.407294	1
TNFSF14	-0.17484	3.79687	0.691671	0.407318	1
ENSG00000235381	0.145922	0.674648	0.691644	0.407327	1
SMG6	-0.0454292	5.50708	0.691628	0.407333	1
SLC15A4	0.0723995	5.45299	0.691579	0.407349	1
MAD2L1	-0.10139	2.46349	0.691542	0.407362	1
P2RY13	0.141339	6.65862	0.691466	0.407388	1
CEP250-AS1	-0.0893531	0.236434	0.691258	0.407458	1
FOXD2	0.165295	-1.52271	0.691094	0.407513	1
FAM50B	0.141876	1.91589	0.690631	0.40767	1
SOWAHC	-0.154887	2.30771	0.690615	0.407676	1
SMG1P3	-0.139408	6.29481	0.690526	0.407705	1
MECOM	-0.426254	-1.19816	0.690054	0.407865	1
HSD17B8	-0.106777	2.03389	0.689964	0.407896	1
CKS1B	-0.0861221	2.70969	0.689914	0.407913	1
TANGO6	-0.0420694	4.90792	0.689615	0.408014	1
ARL1	-0.0382542	5.20265	0.689534	0.408042	1
CFAP119	0.0979458	1.1368	0.689225	0.408146	1
RNGTT	-0.0578648	5.13718	0.689098	0.40819	1
ENGASE	-0.0952069	6.52163	0.689053	0.408205	1
ENSG00000277476	-0.094169	3.02645	0.688615	0.408353	1
PSEN2	0.08936	2.85766	0.688464	0.408405	1
FOLR2	0.158209	2.46573	0.688225	0.408485	1
MED13	0.051586	7.37764	0.687986	0.408567	1
SCD	0.136538	3.55868	0.687895	0.408598	1
HK2	0.111907	6.85349	0.687223	0.408826	1
MCF2L2	-0.13863	0.95101	0.687201	0.408833	1
PCDH9	0.310595	3.87853	0.687185	0.408839	1
RGS3	-0.0804349	5.68504	0.687109	0.408865	1
LARGE1	0.251726	2.32314	0.686662	0.409017	1
OSBPL10	0.282126	3.8992	0.686658	0.409018	1
CELSR3	-0.104919	2.70857	0.686378	0.409113	1
WDR43	-0.0376941	5.39862	0.686334	0.409128	1
KIAA1109	0.0829535	8.09247	0.685967	0.409253	1
AMBRA1	-0.0445615	5.27921	0.685739	0.409331	1
TIGAR	-0.0638779	4.38157	0.685537	0.409399	1
ZNF749	-0.0879113	2.8167	0.684727	0.409676	1
MCTP2	-0.112919	5.70135	0.683859	0.409972	1
EXOC3	0.0296379	6.4822	0.68373	0.410016	1
PDSS2	0.0429815	3.98567	0.683687	0.41003	1
ENSG00000260279	0.286859	-1.78083	0.683684	0.410031	1
LCN2	-0.755279	3.06506	0.683624	0.410052	1
RMC1	-0.038101	5.18868	0.683576	0.410068	1
DSCAML1	-0.363137	-1.85535	0.683425	0.41012	1
TRAV25	-0.197098	0.39742	0.683421	0.410121	1
ARL2BP	-0.0389371	6.16369	0.683245	0.410181	1
PRPF39	-0.0537193	5.81593	0.68324	0.410183	1
AFTPH-DT	-0.118372	1.43332	0.68316	0.410211	1
KCNK10	0.247016	-0.500323	0.682886	0.410304	1
BCL11A	0.13178	5.08671	0.682879	0.410306	1
ALG2	-0.0413163	4.49814	0.6828	0.410333	1
CD48	0.0532591	8.72066	0.682705	0.410366	1
PITRM1	0.0483621	6.24717	0.68253	0.410426	1
PEX12	-0.142491	1.41677	0.682367	0.410481	1
BABAM2	0.049874	4.95003	0.682154	0.410554	1
ENSG00000256981	-0.341441	-2.52427	0.682056	0.410588	1
CILP	-0.131362	-0.409703	0.681818	0.410669	1
NDUFV2	-0.0507641	5.38146	0.681628	0.410734	1
HLA-DPB2	0.285845	-0.737084	0.681441	0.410798	1
MINDY1	0.0816332	4.99532	0.681009	0.410946	1
B3GNT3	-0.444548	-1.88567	0.680877	0.410991	1
CCT2	-0.0387962	6.17753	0.680436	0.411143	1
CNTF	-0.104063	0.829572	0.680392	0.411158	1
ZNF20	-0.137905	0.987105	0.679942	0.411312	1
GLRX3	-0.0351188	4.98497	0.679792	0.411363	1
WFDC21P	0.307682	-1.60916	0.679651	0.411412	1
YLPM1	0.0387319	7.00709	0.679406	0.411496	1
ENSG00000267058	-0.15345	0.672392	0.67892	0.411663	1
ENSG00000214776	0.341349	0.540218	0.678581	0.411779	1
SNORD3A	-0.417483	0.951229	0.678306	0.411874	1
FAR2P3	0.444898	-1.55743	0.678106	0.411942	1
RAB3IP	-0.0691982	3.96325	0.678061	0.411958	1
CAD	-0.0592419	5.68263	0.677615	0.412111	1
FADD	-0.123169	3.45528	0.677488	0.412155	1
INSR	0.0874994	5.24712	0.677321	0.412212	1
KIAA2013	0.0530892	5.8064	0.67711	0.412285	1
MGLL	0.148979	4.53219	0.676668	0.412437	1
C2	0.214307	3.00027	0.676604	0.412459	1
SENP6	0.0470066	7.16488	0.676081	0.412639	1
BLOC1S2	0.0445069	5.45361	0.676008	0.412664	1
HMOX2	-0.0432222	5.39345	0.675674	0.41278	1
WIPF2	0.0303184	6.50054	0.675566	0.412817	1
TRAT1	-0.121525	5.67456	0.675468	0.41285	1
SMN1	0.0835334	4.39073	0.675395	0.412876	1
COL6A4P2	-0.275887	-1.61249	0.675193	0.412945	1
SLC39A13	-0.0696285	4.34794	0.675146	0.412962	1
A1BG-AS1	0.0770579	2.52395	0.675017	0.413006	1
NUDT4B	0.245417	0.184975	0.674868	0.413057	1
LINC02132	0.181755	-0.88058	0.674847	0.413065	1
HEXIM2	0.0958016	1.78057	0.674757	0.413096	1
STPG3-AS1	0.239769	-1.80212	0.674678	0.413123	1
COL19A1	0.28558	2.95615	0.674392	0.413222	1
RCSD1	0.0518201	8.6569	0.673807	0.413424	1
TAS2R6P	-0.276614	-2.18703	0.673652	0.413477	1
CLIC6	0.274785	-1.29667	0.673489	0.413534	1
PTOV1-AS1	0.142381	-0.827499	0.673442	0.41355	1
CFD	0.23235	4.35621	0.67322	0.413627	1
ATL3	-0.0523917	6.52537	0.673194	0.413636	1
VIM-AS1	0.0818728	4.53058	0.673079	0.413676	1
CMTR2	-0.102766	5.52126	0.672878	0.413745	1
TBKBP1	0.174837	3.78066	0.672867	0.413749	1
ARHGAP18	-0.0866051	4.90945	0.67255	0.413859	1
ENSG00000230715	0.110094	0.803636	0.672423	0.413903	1
SETBP1-DT	0.146939	-0.467575	0.672027	0.41404	1
CCNY	0.068281	7.59172	0.671558	0.414202	1
WNT3	0.263246	-1.16311	0.67131	0.414288	1
OSGEPL1	-0.0797869	2.99446	0.671091	0.414364	1
PRSS36	0.128129	-0.456097	0.670705	0.414498	1
GEMIN5	-0.0670216	4.55721	0.670417	0.414598	1
ENSG00000279233	-0.135015	0.415996	0.67017	0.414684	1
TRIM13	-0.0584821	4.57733	0.670032	0.414732	1
ENSG00000267312	-0.229875	-0.737783	0.669973	0.414752	1
PTPRN2-AS1	0.148927	1.65662	0.669769	0.414823	1
SDF2	0.0477029	4.97265	0.669184	0.415026	1
RBAK	0.0511734	5.63911	0.668799	0.41516	1
TMTC4	0.0834561	3.62673	0.668495	0.415266	1
ENSG00000271943	-0.202855	-0.622816	0.668492	0.415267	1
MSANTD2	-0.0868329	3.73829	0.668339	0.41532	1
TTPAL	-0.0578811	5.02758	0.668333	0.415322	1
PCP2	0.141203	-0.587456	0.668328	0.415324	1
CXCL11	-0.289331	-2.13809	0.668167	0.41538	1
KLRB1	-0.127243	6.09438	0.667876	0.415481	1
ZNF513	-0.0480876	4.30932	0.667778	0.415515	1
TMEM237	-0.0956454	2.1545	0.667693	0.415545	1
SUPT3H	0.103656	2.68929	0.667586	0.415582	1
JAKMIP3	-0.200124	0.333598	0.667316	0.415676	1
GSDMD	-0.0578025	5.90537	0.667257	0.415697	1
NAGA	0.0908677	7.33895	0.666953	0.415803	1
ABHD17AP5	0.697688	-2.83883	0.666769	0.415867	1
ENSG00000266490	0.203302	-1.73682	0.666741	0.415876	1
UGP2	-0.0325664	7.11422	0.666646	0.41591	1
ZNF286A	-0.0676614	3.9248	0.666489	0.415964	1
ENSG00000278627	0.190841	-1.54901	0.666388	0.416	1
MFSD10	-0.0678658	5.08921	0.66616	0.416079	1
TUBB	-0.0525082	8.01411	0.666044	0.41612	1
ENSG00000249258	-0.277926	-2.38958	0.666017	0.416129	1
SNIP1	-0.0817557	4.32677	0.665808	0.416202	1
TDRP	0.238122	1.01247	0.665782	0.416211	1
ATP23	-0.100634	2.187	0.665487	0.416314	1
CLPTM1L	-0.0417266	6.41222	0.665002	0.416483	1
DHRS7B	0.0918123	3.02407	0.664597	0.416625	1
GCH1	-0.0819628	6.33252	0.664325	0.41672	1
ZNF460	0.10989	3.53762	0.664238	0.416751	1
MPHOSPH10P3	-0.398705	-0.129521	0.664217	0.416758	1
CAMKK2	0.0926581	7.04165	0.664001	0.416833	1
ENSG00000265713	-0.300657	-2.21471	0.663908	0.416866	1
CAPN15	-0.0830756	5.92011	0.66345	0.417026	1
IDNK	0.0659038	2.42595	0.663408	0.417041	1
FASTKD2	-0.047272	5.1432	0.66319	0.417117	1
GPR171	-0.137957	4.18862	0.663106	0.417147	1
ENSG00000230521	-0.651827	-0.501126	0.663026	0.417175	1
NFIX	-0.105169	3.47338	0.662752	0.417271	1
RAD51-AS1	-0.107748	3.6677	0.662518	0.417353	1
LINC00494	0.256142	1.80847	0.66197	0.417545	1
EHD2	-0.232931	-1.68161	0.661916	0.417564	1
ENSG00000272909	-0.115435	1.03405	0.661779	0.417612	1
MIR4458HG	-0.173673	0.160147	0.661746	0.417623	1
CLINT1	-0.045858	7.30458	0.661728	0.41763	1
CMAS	-0.049094	4.71695	0.661265	0.417792	1
ZNF485	-0.102265	1.84577	0.661163	0.417828	1
ENSG00000256948	0.35959	-1.24109	0.661086	0.417855	1
STK17A	-0.0907567	6.39276	0.661044	0.41787	1
ASCL2	0.188464	1.69609	0.660991	0.417888	1
AGPAT4	0.0801105	4.925	0.660894	0.417923	1
NRBF2P6	-0.125192	0.229451	0.660354	0.418112	1
MRPL17	-0.0577831	3.2411	0.659967	0.418248	1
GPR15	-0.193708	3.22045	0.659966	0.418249	1
DNER	0.247605	-2.02851	0.659925	0.418263	1
CYB5R2	-0.268019	-0.861863	0.659906	0.41827	1
ENSG00000229422	0.370136	-2.19199	0.659834	0.418295	1
SH3GL1	0.0463705	5.32409	0.659697	0.418343	1
MGAT4B	0.0513648	5.80258	0.659628	0.418368	1
RAB34	-0.135528	4.18983	0.659432	0.418436	1
TUBA1B	-0.074041	8.35427	0.658999	0.418589	1
NDUFV1	-0.0492875	6.48145	0.658983	0.418594	1
CMTM1	-0.129434	0.261427	0.658966	0.4186	1
SECISBP2L	0.0382873	6.68841	0.658964	0.418601	1
TSTD3	0.207177	1.14618	0.658632	0.418718	1
DLEU1	-0.0852678	2.86354	0.65845	0.418782	1
ENSG00000279491	0.159569	2.08122	0.657999	0.418941	1
RASGEF1A	-0.159902	2.88498	0.657788	0.419015	1
PCDHGB2	-0.237422	-0.659334	0.657675	0.419055	1
TRIM59	-0.0704647	4.0856	0.65755	0.419099	1
ZNF442	0.163195	0.214066	0.657529	0.419107	1
ARAP1	0.0753263	8.57238	0.657454	0.419133	1
MAGEF1	0.0672582	3.80295	0.657266	0.4192	1
FGFR1OP2	-0.0478357	6.58266	0.657174	0.419232	1
MATK	-0.143201	5.29002	0.657084	0.419264	1
GIMAP3P	0.477543	-2.09673	0.65702	0.419286	1
WDHD1	-0.0817764	2.32924	0.656986	0.419298	1
CLUH	-0.0501637	5.36336	0.65698	0.4193	1
H3-3A	0.0645171	8.88407	0.656856	0.419344	1
ACSS2	0.0742403	5.32627	0.656727	0.41939	1
RPL7AP64	0.148661	2.00624	0.656646	0.419418	1
PSD2	0.235641	-1.2796	0.656633	0.419423	1
UBR2	0.0673206	6.92486	0.656398	0.419506	1
FAM102A	-0.122965	7.19458	0.656279	0.419548	1
MTSS1	-0.0905482	6.88741	0.656201	0.419576	1
ENSG00000240401	-0.159646	-1.45117	0.656036	0.419634	1
TNFSF8	0.0694055	5.71789	0.655807	0.419715	1
LINC02913	0.170473	0.249436	0.655546	0.419807	1
VIPR2	0.235378	-0.108972	0.65544	0.419845	1
MAPK10	-0.335402	-2.41089	0.655389	0.419863	1
ENSG00000272498	-0.169182	1.05293	0.655114	0.41996	1
ACADSB	-0.0469877	5.62001	0.654576	0.42015	1
SAMD15	-0.162989	-1.27217	0.654486	0.420182	1
RNF122	0.0894985	3.5758	0.654199	0.420284	1
ENSG00000213279	-0.303335	-2.37023	0.653976	0.420363	1
BIRC5	-0.24522	0.360578	0.653752	0.420442	1
NCR1	-0.184147	3.98794	0.653749	0.420443	1
RXRB	-0.0376317	6.07361	0.653736	0.420448	1
TBC1D2	0.12018	5.25295	0.653657	0.420476	1
CCND3	-0.0722311	7.71228	0.65364	0.420482	1
CYBA	0.0610588	7.98147	0.653629	0.420486	1
MRPS22	-0.0354729	4.62855	0.653449	0.42055	1
PPM1H	0.11292	2.95737	0.653291	0.420605	1
HSP90AA1	-0.0594649	9.53693	0.653086	0.420678	1
ENSG00000274943	-0.286631	-2.1452	0.653085	0.420678	1
MIEN1	0.0650384	4.65042	0.653013	0.420704	1
SSC4D	-0.23599	-1.78845	0.652985	0.420714	1
LEO1	-0.0600155	4.5698	0.652883	0.42075	1
NUBP2	-0.0489866	4.4076	0.652713	0.420811	1
ATG16L2	0.0942704	7.66551	0.652399	0.420922	1
PYCR1	-0.233301	-0.31689	0.652348	0.42094	1
AREG	0.440239	2.61272	0.652257	0.420972	1
RASAL2	0.119544	1.3918	0.652219	0.420986	1
TNFRSF10B	0.0615898	7.09505	0.652193	0.420995	1
ENSG00000285331	0.0613023	1.67533	0.652137	0.421015	1
CASP6	-0.0664476	3.45378	0.652015	0.421058	1
GIMAP1-GIMAP5	0.419914	3.38164	0.651957	0.421079	1
ENSG00000279425	0.193031	0.686698	0.651956	0.421079	1
LINC00544	-0.366848	-2.20096	0.651897	0.4211	1
KAT8	0.0344088	5.86577	0.651868	0.42111	1
ARHGEF2-AS2	-0.210141	-0.293956	0.651804	0.421133	1
GFPT2	0.329782	-1.63051	0.651282	0.421319	1
UBXN4	-0.0452719	7.39248	0.651213	0.421343	1
LUC7L	-0.0531583	6.26961	0.651169	0.421359	1
TAX1BP1	0.0422004	7.54205	0.651104	0.421382	1
BRME1	0.138155	-0.4688	0.650991	0.421422	1
LRRK1	0.0723184	5.71685	0.650863	0.421468	1
CD27	-0.135393	5.50078	0.650827	0.421481	1
SPPL2B	0.0725811	5.27	0.650379	0.42164	1
ENSG00000243155	-0.104357	-0.0727232	0.650266	0.42168	1
IGLV1-51	-0.362341	0.985694	0.650095	0.421741	1
NUDT1	-0.0596652	2.80136	0.649952	0.421792	1
IGSF11	-0.33926	-1.94228	0.649284	0.42203	1
SLC35A1	0.0795742	5.46116	0.648559	0.422289	1
MFAP1	-0.100564	4.1431	0.648513	0.422305	1
MED13L	0.0524154	8.16892	0.648454	0.422326	1
PAPLN	0.169193	1.32445	0.64831	0.422377	1
POLR3GL	-0.0457315	5.38876	0.648186	0.422422	1
AK5	0.20065	3.91433	0.647874	0.422533	1
LCLAT1	-0.110057	3.72206	0.647533	0.422655	1
FKBP2	-0.0686603	3.59765	0.647493	0.422669	1
H2BC11	-0.229068	0.422665	0.647441	0.422688	1
ATRIP	-0.0384402	3.66456	0.64741	0.422699	1
ENSG00000279330	0.142903	0.527742	0.647173	0.422783	1
ENSG00000285725	-0.118798	1.56811	0.647088	0.422814	1
CPSF4	-0.0443781	4.55251	0.64702	0.422838	1
FOXRED2	-0.095379	2.42352	0.646839	0.422903	1
ALAD	0.0370468	6.0473	0.646805	0.422915	1
ACOT4	-0.170188	0.220796	0.646776	0.422925	1
ENSG00000271959	-0.234353	-0.946847	0.646744	0.422937	1
ASAP2	0.123394	3.02517	0.646575	0.422997	1
DIABLO	-0.038559	4.73144	0.646413	0.423055	1
USP4	0.0321694	7.07108	0.646398	0.42306	1
UNC93B1	0.0787857	6.38097	0.645988	0.423207	1
AHCTF1	0.0519638	6.68175	0.645906	0.423237	1
QSOX1	0.0950163	6.48802	0.645777	0.423283	1
FAHD2CP	0.122806	0.443502	0.645619	0.423339	1
CDC42EP2	0.228662	2.65369	0.645492	0.423385	1
CERKL	-0.274328	-1.8316	0.645471	0.423392	1
EHD3	0.114	4.66104	0.645458	0.423397	1
ENSG00000272054	0.132886	0.417051	0.645246	0.423473	1
HYOU1	-0.063923	7.12241	0.645204	0.423488	1
PRPF19	-0.0342282	6.49944	0.645188	0.423494	1
ENSG00000275740	0.118255	3.41143	0.644973	0.42357	1
LINC00996	0.210741	0.703855	0.64492	0.423589	1
LINC01341	0.384599	-2.16846	0.644917	0.423591	1
IGLV8-61	-0.433482	-0.832495	0.644885	0.423602	1
PMS2	0.0492499	4.8184	0.644879	0.423604	1
CLECL1	-0.225793	1.68585	0.644792	0.423635	1
ZNF395	0.0670014	6.17296	0.644749	0.423651	1
FMO4	0.0598024	1.89582	0.644724	0.42366	1
ERBB3	-0.208896	-0.402074	0.644682	0.423675	1
ENSG00000258017	-0.249278	-2.04596	0.644607	0.423702	1
MED9	-0.0564473	3.30633	0.644405	0.423774	1
TRAFD1	0.0616602	6.58079	0.644386	0.423781	1
RPL14	-0.0713158	9.2727	0.644258	0.423827	1
KLF9	0.164204	6.65531	0.644234	0.423835	1
ZNF844	0.113365	3.52826	0.64363	0.424052	1
CLN6	-0.0778122	4.51122	0.643523	0.424091	1
ENSG00000273156	-0.173822	-0.0336729	0.643494	0.424101	1
MFSD9	-0.0494485	4.05866	0.643395	0.424137	1
RIOK3	-0.0519056	7.29878	0.643235	0.424194	1
ATP6V1G1	0.0534272	6.56629	0.643233	0.424195	1
MTPAP	-0.0417594	4.74668	0.643096	0.424244	1
TRPC3	0.441005	-1.69095	0.642573	0.424432	1
C14orf93	0.0385564	3.7075	0.642392	0.424497	1
TRAF2	-0.0628719	3.57025	0.642392	0.424497	1
DTD2	-0.0522534	3.6187	0.642337	0.424517	1
SMIM10L1	-0.0483948	4.11648	0.641927	0.424664	1
RALGAPA2	0.0605416	6.4681	0.641857	0.42469	1
ENSG00000277511	-0.105584	0.918276	0.641629	0.424772	1
FAM110C	0.194934	0.518458	0.641444	0.424838	1
ENSG00000260136	0.15444	-1.16018	0.641292	0.424893	1
PRKN	0.172496	-0.103954	0.641079	0.424969	1
LINC00926	0.281977	5.91968	0.640938	0.42502	1
INF2	0.115675	5.50569	0.64082	0.425063	1
IL23R	0.2624	-0.597131	0.640145	0.425306	1
LRRC57	-0.0485232	4.59394	0.639784	0.425436	1
ENSG00000275367	-0.212033	-0.757341	0.639478	0.425547	1
ZFYVE1	0.0442687	4.82213	0.639049	0.425702	1
TDG	-0.037596	5.61992	0.63893	0.425745	1
SPRED3	-0.18397	-0.999153	0.638876	0.425764	1
ZNF702P	0.245358	1.80104	0.638841	0.425777	1
ENSG00000278993	0.155465	0.352992	0.638303	0.425971	1
LYPD2	-0.342605	0.841277	0.638117	0.426038	1
XPO7	-0.0326439	6.7142	0.637746	0.426172	1
HNRNPF	-0.0442675	7.98691	0.637646	0.426209	1
MX2	0.0878694	7.10281	0.637368	0.426309	1
TIMM23B-AGAP6	-0.067073	3.66832	0.637339	0.42632	1
UCK2	-0.0634138	3.42925	0.637328	0.426324	1
SULT1B1	-0.158424	6.25019	0.637308	0.426331	1
NAALAD2	-0.482762	-1.76244	0.637252	0.426351	1
CYTH1	-0.0449256	8.79994	0.637073	0.426416	1
D2HGDH	0.114418	4.45625	0.637013	0.426438	1
MARK2	0.0417816	6.71582	0.637011	0.426439	1
CNOT7	-0.0374548	6.83759	0.636627	0.426578	1
MEI1	-0.0715113	4.12075	0.636472	0.426634	1
PRKCI	-0.0504588	4.9633	0.636452	0.426641	1
SMCHD1	0.0536405	8.71162	0.636435	0.426647	1
NUDT22	0.0501109	4.24453	0.636217	0.426726	1
MSTO1	-0.0620075	4.22184	0.636064	0.426781	1
RHNO1	-0.0409534	4.48358	0.63565	0.426932	1
SLC30A7	-0.0627764	5.88417	0.635557	0.426965	1
TSPAN33	0.122816	4.5699	0.635106	0.427129	1
PSMB9	0.0666203	6.23728	0.634844	0.427224	1
C2orf42	-0.0638585	3.78881	0.634834	0.427228	1
GNAI1	0.150416	0.799362	0.634688	0.427281	1
ENSG00000232807	0.186776	-0.7174	0.634481	0.427356	1
DDX11	0.22445	5.02657	0.634041	0.427516	1
ENSG00000262265	-0.212447	-0.950999	0.633996	0.427532	1
GNAS	-0.0409635	9.20953	0.633921	0.427559	1
TMEM43	0.037485	6.92461	0.633627	0.427666	1
PHF21A	0.0557496	6.84807	0.633345	0.427769	1
MINCR	0.205187	-0.426114	0.633323	0.427777	1
PROSER2	0.133256	1.40907	0.632888	0.427935	1
ENSG00000264853	-0.270593	-0.558679	0.632506	0.428074	1
ZNF628	0.145201	2.49045	0.632055	0.428239	1
CLPB	0.0637238	5.21084	0.631994	0.428261	1
PHF3	0.047901	7.66962	0.631934	0.428283	1
SLC38A10	0.0608094	7.11906	0.631856	0.428311	1
TMEM35B	-0.0569991	3.80654	0.631432	0.428466	1
NEMP1	-0.0681719	4.9334	0.631429	0.428467	1
F3	-0.309797	-1.87774	0.631072	0.428597	1
UFD1	-0.0401965	5.84714	0.630714	0.428727	1
SHISA2	0.333582	-1.78503	0.630593	0.428772	1
TMEM30A-DT	0.147393	-1.23859	0.630459	0.428821	1
C12orf60	-0.190447	-1.43487	0.63035	0.42886	1
LINC01678	-0.370729	-1.30618	0.630271	0.428889	1
BMS1P20	-0.126719	2.09766	0.629684	0.429104	1
HOMER3-AS1	-0.208268	-2.15678	0.629429	0.429197	1
KIF1B	0.0856986	5.90898	0.629326	0.429235	1
LRRN1	0.21856	0.643215	0.629301	0.429244	1
COX10-DT	-0.0701233	3.58741	0.628872	0.429401	1
DNASE1L2	-0.17634	-0.950715	0.628701	0.429463	1
OS9	0.0581866	8.5266	0.628626	0.429491	1
ENSG00000279356	-0.134707	0.028679	0.628552	0.429518	1
PHACTR3	-0.239696	-1.94042	0.628255	0.429626	1
ANXA6	-0.0635597	8.60821	0.627667	0.429842	1
DHX9	-0.0229326	7.99501	0.627597	0.429867	1
ENSG00000286231	0.191911	2.21753	0.62747	0.429914	1
GATD1-DT	-0.104748	0.605659	0.627407	0.429937	1
FSIP1	-0.139427	-0.705235	0.627199	0.430013	1
ZNF347	0.0932987	3.42013	0.627128	0.430039	1
SAMM50	0.0438303	5.18644	0.627116	0.430044	1
SYNJ2BP	-0.053353	5.3721	0.626874	0.430133	1
FAM81B	-0.336266	-1.58023	0.626687	0.430201	1
NDUFA6-DT	-0.084112	2.86623	0.626501	0.430269	1
ENSG00000263235	-0.16699	-1.07999	0.626201	0.430379	1
LINC02656	0.155187	-0.631736	0.625846	0.43051	1
EVI2A	0.0912463	7.71605	0.625839	0.430512	1
MIA2-AS1	0.128498	-0.158506	0.625617	0.430594	1
TAS2R19	-0.295879	-2.63973	0.625522	0.430629	1
ENSG00000278390	-0.184825	-1.61421	0.625376	0.430683	1
TXNDC17	0.0624588	3.44531	0.625237	0.430734	1
LINC01825	0.275442	-2.20643	0.625054	0.430801	1
ME1	-0.169677	1.61167	0.624798	0.430895	1
TBC1D30	0.123168	1.82123	0.624756	0.430911	1
MED31	0.0586567	2.18024	0.624491	0.431008	1
CDCA8	-0.131211	0.879553	0.624333	0.431066	1
C2orf74-DT	-0.109331	1.70481	0.624271	0.431089	1
PPP1R32	0.0842351	1.00583	0.624131	0.43114	1
TTLL5	-0.0512269	4.3116	0.623859	0.431241	1
ENSG00000280046	0.174575	0.310932	0.623819	0.431256	1
PTPRN	-0.287461	-2.04925	0.62374	0.431284	1
METTL21EP	-0.241326	-1.88685	0.623629	0.431325	1
PHKG2	0.0451514	4.99665	0.623356	0.431426	1
UTP18	-0.0465096	5.19859	0.623352	0.431427	1
SUPT20H	0.0344296	6.42634	0.623343	0.431431	1
GPR160	0.109306	4.2855	0.623317	0.43144	1
AFAP1L2	-0.13536	1.87707	0.622774	0.431641	1
ZKSCAN8P1	0.165523	-0.256174	0.622457	0.431757	1
CACYBP	-0.0400205	5.74506	0.622242	0.431837	1
PYROXD2	-0.0952177	2.59253	0.621929	0.431952	1
HCLS1	0.0447745	9.23531	0.621913	0.431958	1
DYNLT2	0.1456	1.00897	0.621552	0.432091	1
WDR77	-0.0435097	4.88775	0.621286	0.43219	1
NOP10	0.0685784	4.97705	0.621276	0.432194	1
SULT1A3	0.190248	2.9215	0.621074	0.432268	1
NEU3	0.0378311	5.30998	0.620939	0.432318	1
ULBP3	0.168785	-0.434579	0.62067	0.432417	1
TRIP11	0.0518083	6.3229	0.620661	0.432421	1
MRPS5	-0.0347726	5.61389	0.620515	0.432475	1
CXXC4	0.323435	-0.430871	0.620411	0.432513	1
PKD1L1	0.162663	-0.469283	0.620084	0.432634	1
EAPP	0.0387914	5.30677	0.619991	0.432669	1
CARM1	-0.0480708	5.25912	0.619787	0.432744	1
ENO1	-0.0653696	9.24409	0.619666	0.432789	1
SUGT1P4-STRA6LP-CCDC180	-0.0942995	2.40226	0.619604	0.432812	1
ENSG00000267474	-0.246739	-1.41622	0.619217	0.432955	1
SLC30A1	-0.107036	6.02486	0.619195	0.432964	1
NUBP1	0.0495836	4.84157	0.618911	0.433069	1
FAHD2A	-0.041472	3.78289	0.618804	0.433108	1
RAB8B	-0.0757251	7.19574	0.61878	0.433117	1
RPL34-DT	-0.200015	-1.76796	0.618723	0.433138	1
RABEP1	-0.0462675	6.48844	0.618576	0.433193	1
GAR1	-0.0649247	2.82136	0.6185	0.433221	1
RTEL1	-0.0452658	4.36546	0.618472	0.433231	1
DCTN4	0.0461776	6.01993	0.618445	0.433242	1
MRPL36	-0.0642188	2.58363	0.61825	0.433314	1
ENSG00000279861	0.105075	2.2242	0.618133	0.433357	1
SAP30-DT	-0.120108	0.194688	0.617653	0.433535	1
ZNRF2P1	0.389031	-2.54747	0.617453	0.43361	1
RAB39A	0.127992	2.07786	0.617307	0.433664	1
ABCA13	-0.573358	1.08214	0.617187	0.433708	1
ANXA11	0.0325457	7.94728	0.617143	0.433725	1
RMDN1	-0.0498446	4.98908	0.617119	0.433734	1
PLOD1	0.0985796	5.98257	0.617087	0.433745	1
ENSG00000216809	-0.11466	0.235893	0.616967	0.43379	1
C2orf15	0.146576	0.546267	0.616879	0.433823	1
S100A11	0.0943247	7.6963	0.616788	0.433857	1
FAM135A	0.0545265	4.38292	0.61653	0.433953	1
BOLA2	-0.117165	1.36157	0.616481	0.433971	1
EIF2B4	-0.0351806	4.97196	0.616381	0.434008	1
PAICS	-0.0629125	4.92622	0.616314	0.434033	1
ENSG00000274008	-0.222306	-1.51309	0.616295	0.43404	1
COA4	-0.0404743	3.97844	0.61626	0.434053	1
CKAP2-DT	-0.199213	-1.52136	0.616149	0.434094	1
SSU72	0.0387404	6.71223	0.616026	0.43414	1
SMCR8	0.0359576	7.62207	0.615932	0.434175	1
GNG7	0.179575	4.25013	0.615867	0.434199	1
RAD50	-0.042885	6.30404	0.615768	0.434236	1
TRIM32	-0.0808049	3.49384	0.615659	0.434277	1
GOLGA5P1	-0.232574	-2.07234	0.615445	0.434356	1
THOC3	-0.0642042	4.44241	0.615372	0.434383	1
CEBPB-AS1	0.121603	-0.31435	0.615024	0.434513	1
PPARGC1B	0.116847	5.05562	0.614764	0.43461	1
DYNC1LI1	0.0499753	5.94163	0.614618	0.434664	1
GMDS	0.0672217	3.46675	0.614534	0.434696	1
N4BP2L1	0.0428216	5.68235	0.614437	0.434732	1
EIF2S2	-0.0404116	6.45043	0.61396	0.434909	1
MIR29B2CHG	0.135981	4.92573	0.613932	0.43492	1
PPARGC1A	0.380183	0.289744	0.613665	0.43502	1
ABCA11P	-0.114792	1.24999	0.613563	0.435058	1
C1orf159	-0.0661702	3.43504	0.612839	0.435328	1
CDPF1	-0.0505033	2.45595	0.612621	0.43541	1
ENSG00000235859	0.0612312	3.61067	0.612532	0.435443	1
LIN7B	0.103233	0.0656636	0.612469	0.435467	1
GNPTG	0.0437057	5.32697	0.612215	0.435561	1
CHP1	0.0814207	7.39692	0.612203	0.435566	1
CABP5	-0.273308	0.693827	0.612175	0.435576	1
H4C8	-0.170187	0.963945	0.61214	0.435589	1
ACAD11	-0.0675888	5.15478	0.612059	0.43562	1
MYADM	0.187909	8.04494	0.611728	0.435744	1
KIR3DL1	0.283148	2.45893	0.611604	0.43579	1
NT5C3AP2	-0.177966	0.196776	0.611512	0.435825	1
BORCS7-ASMT	-0.324874	0.150855	0.611417	0.43586	1
DDX18	-0.0334236	7.12887	0.611259	0.435919	1
SPG21	0.0633092	6.79261	0.611148	0.43596	1
SIDT2	0.115361	7.19166	0.611024	0.436007	1
ANKDD1A	-0.218062	2.1291	0.610924	0.436045	1
CERS3	0.285618	-0.536511	0.61077	0.436102	1
RNF215	0.0753632	2.25105	0.610478	0.436212	1
BAIAP3	0.264401	2.94094	0.610423	0.436232	1
PALB2	-0.0308425	4.18858	0.610149	0.436335	1
SRP19	-0.0364524	5.08308	0.60974	0.436488	1
WEE2-AS1	0.17283	0.137965	0.609652	0.436521	1
GCSAM	-0.130257	4.28438	0.609606	0.436539	1
ZNF837	0.166369	-0.464075	0.609571	0.436552	1
KIF5A	-0.145405	0.190852	0.609516	0.436572	1
ALS2	0.0788916	4.34465	0.609184	0.436697	1
PNOC	0.171838	1.8097	0.609159	0.436706	1
SENP3	0.0445597	5.57959	0.609064	0.436742	1
SSPN	0.310395	0.986929	0.608598	0.436917	1
FAM89B	-0.0773366	4.74589	0.608594	0.436919	1
GBGT1	0.103558	4.03293	0.608535	0.436941	1
ADCK2	-0.0568665	4.12263	0.608244	0.43705	1
TRBV19	-0.161881	3.20862	0.607838	0.437203	1
TSNAXIP1	-0.148476	-1.35872	0.607748	0.437237	1
TNFRSF11A	-0.169895	1.59269	0.607509	0.437327	1
SLC7A1	-0.0647995	5.31879	0.607498	0.437331	1
CRCP	-0.0280769	5.28833	0.607391	0.437371	1
PHOSPHO2	-0.107228	0.655963	0.607329	0.437394	1
LCN12	-0.187773	-1.03699	0.60721	0.437439	1
SLBP	-0.0420018	5.34676	0.607082	0.437487	1
ENSG00000251660	-0.231137	-0.189947	0.606803	0.437592	1
FAM27C	0.208999	-1.49549	0.606425	0.437735	1
FTL	0.0860419	10.8276	0.606381	0.437751	1
PRRC1	-0.0592371	6.06989	0.606377	0.437753	1
ENSG00000269374	-0.161869	0.487668	0.606312	0.437777	1
RHOB	0.140604	7.18869	0.606275	0.437791	1
DLX4	0.134861	-0.279154	0.60614	0.437842	1
ZNF236-DT	-0.294714	-1.18411	0.606095	0.437859	1
ALDH5A1	-0.103133	4.1736	0.606064	0.437871	1
NCBP2	-0.0341831	6.22892	0.605918	0.437926	1
BICD2	0.0525201	7.19916	0.605795	0.437972	1
ENSG00000281179	0.204227	-0.505727	0.605267	0.438171	1
NOC4L	0.0701495	3.12645	0.605059	0.43825	1
RAB31	0.110749	7.70835	0.604961	0.438287	1
MAP1LC3A	-0.163164	-0.481466	0.604848	0.43833	1
GDE1	0.0624684	6.17109	0.604788	0.438352	1
ATAD3A	-0.0706516	3.75166	0.604785	0.438353	1
EEF1E1	-0.0469541	3.39879	0.604693	0.438388	1
ZFHX2-AS1	0.0692949	3.76636	0.60467	0.438397	1
A2M	-0.203875	-0.398056	0.604612	0.438419	1
CYSTM1	0.135713	2.69213	0.604502	0.43846	1
FLYWCH1	0.107715	5.604	0.604232	0.438562	1
ZNF470-DT	0.207167	-1.44194	0.604152	0.438593	1
WAPL	0.0321543	7.32322	0.604089	0.438616	1
LINC01857	0.272436	0.394847	0.603767	0.438738	1
CEP295NL	-0.222768	-0.488589	0.603624	0.438792	1
SH3PXD2B	0.238668	2.69078	0.603577	0.43881	1
METTL23	-0.0424577	4.24078	0.603314	0.438909	1
ELL2P1	0.165972	-1.07209	0.603071	0.439001	1
SPATS2L	-0.101451	3.14463	0.603045	0.439011	1
PPARG	-0.291853	-0.476864	0.603011	0.439024	1
TMTC1	0.33762	3.98498	0.602873	0.439076	1
RPL22L1	0.0975009	4.36161	0.60285	0.439085	1
MSC	-0.282615	0.856083	0.602719	0.439135	1
ENSG00000278867	-0.117976	0.917209	0.602687	0.439147	1
BOD1L1	0.0635314	7.97135	0.602481	0.439225	1
MYCT1	0.213288	0.0794206	0.602216	0.439325	1
CYTIP	0.136149	7.84391	0.601787	0.439487	1
ACP3	0.112934	5.06171	0.601787	0.439488	1
DTD1	0.061863	4.22707	0.601775	0.439492	1
DPH5-DT	-0.121552	2.0751	0.601676	0.43953	1
ENSG00000261832	0.19647	0.482477	0.601424	0.439625	1
ENSG00000275400	-0.404799	-1.88305	0.601108	0.439745	1
DLEC1	-0.0939295	2.88258	0.601063	0.439762	1
ENSG00000275772	0.268885	-1.96227	0.60104	0.439771	1
SIGLEC17P	-0.191149	3.23379	0.600931	0.439812	1
ENSG00000274818	-0.185914	-1.51726	0.600645	0.439921	1
C5orf24	-0.068174	5.20167	0.59954	0.440341	1
ZNF784	0.0830061	2.3715	0.599234	0.440457	1
ZKSCAN7	0.107942	2.20495	0.599169	0.440482	1
CD4	0.0684481	9.04615	0.598757	0.440639	1
WDR3	-0.0519276	4.83883	0.598416	0.440768	1
BTN2A2	0.0656261	5.00917	0.598385	0.44078	1
TATDN3	0.061714	4.07001	0.598262	0.440827	1
LCOR	0.0650057	6.95187	0.598067	0.440902	1
MCL1	0.110289	10.972	0.597776	0.441012	1
POLN	-0.0945203	0.0419133	0.597721	0.441033	1
SAMD1	-0.0654311	4.9182	0.597638	0.441065	1
XRRA1	-0.199183	3.81168	0.597573	0.44109	1
STAG3L3	-0.0671439	5.13997	0.597477	0.441126	1
HMMR	-0.194034	0.350417	0.597423	0.441147	1
DLG4	0.0851696	5.02301	0.59725	0.441213	1
PRXL2B	-0.058263	3.87993	0.596872	0.441357	1
MITD1	-0.0765005	4.97006	0.596641	0.441445	1
ENSG00000196826	0.741037	-1.87835	0.596584	0.441467	1
NAALADL1	-0.0798263	2.78997	0.59655	0.44148	1
UFL1	-0.0616527	5.89294	0.59608	0.44166	1
PPP6R1	-0.0348923	7.85668	0.596024	0.441681	1
PVR	0.10088	4.54037	0.595639	0.441828	1
OLFM1	0.238419	2.71649	0.595582	0.44185	1
CLEC11A	-0.237959	0.919092	0.59558	0.441851	1
KLHL8	0.0703494	5.61849	0.595564	0.441857	1
ABCA5	-0.0929027	4.81127	0.595476	0.44189	1
TMEM80	0.10155	4.40744	0.595457	0.441898	1
LINC00921	0.0815656	2.95951	0.595401	0.441919	1
ENSG00000257511	-0.109812	0.361003	0.595327	0.441947	1
TSPOAP1	-0.149438	5.95375	0.595305	0.441956	1
ENSG00000273064	-0.180299	-1.43101	0.594971	0.442083	1
SMAD3	-0.0424159	6.65266	0.594943	0.442094	1
HNRNPUL1	0.0346366	8.6159	0.594886	0.442116	1
SIRT1	0.0435594	6.02509	0.594667	0.4422	1
LINC01226	0.262845	-0.685326	0.594563	0.44224	1
RORB	-0.382446	-1.45221	0.59455	0.442245	1
SCARB2	0.0717568	6.98533	0.594189	0.442383	1
PRANCR	-0.0914415	2.16323	0.593753	0.44255	1
TMPO	-0.0522721	7.68132	0.593633	0.442596	1
RSAD2	-0.159994	3.82812	0.59339	0.442689	1
ITPRID2	0.0554611	7.01884	0.593378	0.442693	1
CHRFAM7A	0.18526	1.64737	0.593289	0.442728	1
DCTN6	0.0537918	3.90523	0.593139	0.442785	1
TNNT1	0.372374	2.18809	0.5931	0.4428	1
INTS15	0.032654	5.28898	0.592976	0.442848	1
ANAPC1P1	0.214376	-0.267914	0.592917	0.44287	1
SHROOM1	-0.160937	2.73713	0.592825	0.442906	1
CMPK2	-0.14069	4.19799	0.592673	0.442964	1
ZNF33B	-0.076087	5.76389	0.59251	0.443027	1
ENSG00000285269	-0.240095	-1.05709	0.592007	0.44322	1
ZNNT1	-0.138558	1.66383	0.591669	0.44335	1
PTGES3P2	0.205503	-1.93196	0.591278	0.4435	1
LINC00671	0.192537	-0.387577	0.590894	0.443648	1
ENSG00000259635	0.185033	-1.75296	0.590799	0.443684	1
SELENOO	0.0565209	4.19284	0.590709	0.443719	1
ENSG00000277151	-0.148631	-0.972722	0.590518	0.443792	1
CASP2	-0.0595235	6.40163	0.590461	0.443814	1
ZNF516	0.0843703	6.21847	0.590342	0.44386	1
UBAC2-AS1	0.105261	-0.207683	0.590044	0.443975	1
ENSG00000228590	0.159171	1.11261	0.589699	0.444108	1
ATG12	-0.0346325	6.02272	0.58966	0.444123	1
ECT2	-0.0799752	2.99893	0.589424	0.444214	1
NLK	-0.042104	4.41065	0.589369	0.444235	1
SNU13	-0.0330728	5.92746	0.589211	0.444296	1
ENSG00000248571	-0.491776	-1.90087	0.588614	0.444526	1
EXOC2	-0.0356901	5.82041	0.588242	0.444669	1
BCL7C	-0.0707824	4.10779	0.588195	0.444688	1
SF3A1	0.0296349	8.10112	0.588193	0.444688	1
CCDC97	0.0305419	5.84002	0.588178	0.444694	1
TMEM177	-0.12298	1.18635	0.587791	0.444844	1
ENSG00000285669	-0.112066	0.706907	0.58766	0.444895	1
MIF4GD	0.0580594	4.53255	0.587059	0.445127	1
GATM	0.182226	1.84971	0.586608	0.445301	1
ENSG00000279789	-0.121349	1.18804	0.586114	0.445493	1
DNAAF4-CCPG1	-0.726203	-3.21314	0.585943	0.445559	1
KXD1	0.0374783	5.89838	0.585934	0.445562	1
POLR1H	-0.0520256	3.79075	0.585845	0.445597	1
MVP-DT	-0.111458	0.164482	0.585653	0.445671	1
ENSG00000278376	0.113502	0.713007	0.585384	0.445775	1
PTPN11	-0.0338597	7.34306	0.585238	0.445832	1
TMEM209	0.0433945	5.13483	0.585063	0.4459	1
MND1	-0.239123	-1.88588	0.584808	0.445998	1
TMC4	0.233478	0.533835	0.584767	0.446015	1
DTX3	-0.0897369	4.45439	0.584568	0.446091	1
IBA57	-0.0903477	3.79383	0.584484	0.446124	1
CYFIP2	-0.0571177	8.87888	0.584464	0.446132	1
AKAP3	-0.160166	-0.039252	0.584452	0.446137	1
PML	-0.0434428	5.94847	0.584444	0.44614	1
TNPO1	-0.0425702	6.89038	0.584208	0.446231	1
GALK2	0.0337307	4.23329	0.584067	0.446286	1
GRIP1	0.206069	0.885899	0.583385	0.446551	1
ZNRF1	-0.0756015	2.88124	0.583264	0.446598	1
MBIP	0.0463498	3.43377	0.583257	0.446601	1
ZMAT4	0.291649	-0.675955	0.583069	0.446674	1
NUTM2A	0.295246	0.517724	0.583016	0.446695	1
ENSG00000258875	-0.138193	0.978406	0.58299	0.446705	1
INTS13	-0.0540665	4.4494	0.582591	0.44686	1
FIS1	-0.0435068	5.48096	0.582539	0.44688	1
DNAJA1	-0.070946	7.39101	0.582267	0.446986	1
TMEM59	0.0433209	7.19379	0.582253	0.446991	1
SNPH	0.143463	3.8773	0.582127	0.44704	1
LINC00920	-0.119331	2.01615	0.582119	0.447043	1
ENSG00000258529	-0.657533	-2.08686	0.581817	0.447161	1
GYPE	0.306234	0.00196852	0.581716	0.4472	1
ATP6V0E1	0.0536036	6.95422	0.581696	0.447208	1
FAXDC2	-0.194193	4.09189	0.581631	0.447233	1
AKTIP	-0.070704	4.80686	0.581422	0.447315	1
ETFBKMT	0.0919135	1.022	0.581347	0.447344	1
CD3G	-0.104287	6.61884	0.5811	0.44744	1
MTCO3P11	-0.213717	-1.2936	0.580947	0.4475	1
MCPH1	-0.0440558	5.12321	0.580944	0.447501	1
SOBP	0.309116	-0.685054	0.580626	0.447625	1
ACP2	-0.0742311	4.55667	0.580344	0.447735	1
YARS2	-0.0371809	3.4433	0.58034	0.447737	1
SRRM2	0.0398025	10.7262	0.580301	0.447752	1
CCR6	-0.156222	4.03035	0.57947	0.448076	1
CHERP	0.0291216	5.66079	0.579292	0.448146	1
RIOK1	-0.0395973	4.6196	0.579111	0.448217	1
ENSG00000279106	-0.261421	-1.76779	0.579023	0.448251	1
BLOC1S3	0.0549824	3.70785	0.57884	0.448323	1
TXNDC15	-0.0521702	5.02283	0.578519	0.448448	1
IL10	0.325695	0.379993	0.578175	0.448583	1
ENSG00000250644	0.12191	1.40541	0.577816	0.448723	1
UQCC2	-0.0579813	3.58974	0.577761	0.448745	1
ATP8A2	-0.142413	1.61067	0.57763	0.448796	1
NSUN7	0.227765	-0.683781	0.577478	0.448856	1
TNFAIP6	-0.324661	0.985122	0.577471	0.448859	1
ICAM5	-0.181533	-0.194677	0.577387	0.448891	1
ANKRD49	-0.0570495	5.38046	0.577313	0.44892	1
ENSG00000262652	-0.231391	-1.61225	0.577308	0.448922	1
MAML3	0.0936385	5.24756	0.577189	0.448969	1
SMARCD2	-0.0381692	6.32394	0.57693	0.449071	1
HLA-H	-0.409949	-0.903563	0.576697	0.449162	1
ENSG00000229689	-0.234402	-2.01991	0.576368	0.449291	1
ZNF618	0.0965499	3.34661	0.576352	0.449297	1
ENSG00000241525	-0.269691	-2.05803	0.576264	0.449332	1
KDM5A	0.0409537	7.55606	0.576186	0.449363	1
TMIGD3	0.197752	-0.955495	0.57591	0.449471	1
PHF7	-0.059925	2.28407	0.575805	0.449512	1
P3H1	0.0386514	5.14874	0.575723	0.449544	1
AKAP5	-0.186354	3.07409	0.575596	0.449594	1
METTL27	0.38334	-1.79618	0.575564	0.449607	1
LDB1	-0.0352118	6.68937	0.575522	0.449623	1
EIF4EBP1	0.0866672	3.83587	0.575384	0.449677	1
HOXB-AS1	-0.199513	0.366861	0.575376	0.449681	1
NOL12	0.0399541	4.33184	0.575346	0.449692	1
FGFBP2	0.174148	6.10352	0.575299	0.449711	1
BAD	0.069599	2.99363	0.575292	0.449714	1
TRIM34	0.0674219	4.8763	0.575177	0.449759	1
TTC22	-0.09608	3.08106	0.574825	0.449897	1
NSUN5P1	-0.106076	6.8892	0.574452	0.450044	1
ARHGAP44	0.342516	-2.01988	0.574274	0.450114	1
C16orf46	0.269419	-1.93263	0.574092	0.450185	1
HOOK1	-0.12914	3.80052	0.574067	0.450195	1
MED27	0.0466021	3.73767	0.573331	0.450485	1
SEC23IP	-0.0708621	6.04104	0.573305	0.450495	1
NRL	-0.101719	-0.127167	0.573302	0.450496	1
MGP	0.262759	-2.29783	0.573111	0.450572	1
NRSN2	0.108927	0.243598	0.573012	0.450611	1
RNF41	0.0357681	6.15729	0.572953	0.450634	1
CADM1	0.19406	1.84561	0.572937	0.450641	1
DAG1	0.0412606	5.24344	0.572821	0.450686	1
SMIM13	0.0600246	3.73003	0.572587	0.450778	1
TCF12	-0.0289449	6.62388	0.572494	0.450815	1
ARHGAP17	0.0531806	6.38597	0.572463	0.450827	1
SUPT16H	-0.0324951	7.36138	0.572343	0.450875	1
HOTAIRM1	0.103703	3.18981	0.572312	0.450887	1
CARD11	-0.0784966	7.11484	0.572172	0.450942	1
TP63	-0.216761	-0.0309918	0.571941	0.451033	1
ZNF707	0.0453393	3.57309	0.571728	0.451118	1
PAPSS1	0.0674843	5.82826	0.571592	0.451171	1
FAM238A	0.181492	-1.29761	0.571546	0.451189	1
PIGB	0.0555996	3.81174	0.571472	0.451219	1
MYH11	0.339415	-1.99364	0.571266	0.4513	1
CLPP	-0.0575862	4.00309	0.571251	0.451306	1
PHLDA2	-0.299256	-0.838778	0.570967	0.451418	1
SHISA4	-0.164817	-1.01893	0.570929	0.451433	1
GARS1	-0.0297743	5.98757	0.570871	0.451456	1
PTGR1	-0.241532	-0.910113	0.570732	0.451511	1
ERCC8	-0.0444936	3.3328	0.570586	0.451569	1
FAM136A	-0.036205	5.38365	0.570579	0.451571	1
WASHC3	-0.0455396	4.26859	0.570503	0.451602	1
SLC35B2	-0.0489552	4.46845	0.570341	0.451665	1
ARHGAP8	0.239777	-0.776644	0.570144	0.451744	1
COA7	-0.0727197	3.36516	0.570086	0.451766	1
RAB40C	0.0680216	4.06728	0.570063	0.451776	1
SOD2-OT1	-0.193791	-2.04402	0.570006	0.451798	1
NCKAP1L	-0.0526858	9.01585	0.569297	0.452079	1
KRT10-AS1	0.10217	0.862671	0.569273	0.452089	1
ENSG00000254165	-0.149882	-0.625373	0.569218	0.45211	1
PRKCE	0.0746592	4.62838	0.568937	0.452222	1
PTCD3	-0.0428302	6.24132	0.568506	0.452392	1
PCDH12	0.186455	1.76702	0.568479	0.452403	1
TAF15	-0.0406201	7.37045	0.568462	0.45241	1
ADGRF3	-0.115137	-0.747668	0.568256	0.452492	1
PHB1P19	0.352072	-2.77467	0.568238	0.452499	1
FAM162A	-0.0563253	3.65489	0.568161	0.45253	1
NFAT5	0.0607475	6.99604	0.568146	0.452535	1
AIFM3	0.133743	3.08243	0.567112	0.452946	1
LRRC8B	0.0752534	4.65274	0.567032	0.452978	1
TMEM250	-0.0463933	5.22387	0.567001	0.45299	1
GMPR2	0.0636077	5.76179	0.56673	0.453098	1
THNSL2	-0.400363	1.03206	0.566303	0.453268	1
MX1	-0.140834	6.66444	0.566289	0.453273	1
MAP4K3	0.0448443	3.57007	0.566183	0.453315	1
MTMR3	0.0615082	7.51167	0.565924	0.453419	1
DYM	0.0384046	6.13288	0.565706	0.453505	1
GKAP1	0.084053	2.23557	0.565584	0.453554	1
ADAM11	0.135356	-0.93584	0.565467	0.4536	1
EPHA4	-0.147092	4.49775	0.565366	0.453641	1
LY9	-0.0913847	5.86347	0.565187	0.453712	1
FBXO21	-0.0430129	5.16106	0.564911	0.453822	1
EME1	-0.16405	-0.548684	0.564909	0.453823	1
SGO2	-0.0682484	2.8954	0.564707	0.453903	1
CD37	0.0642266	8.78874	0.564664	0.45392	1
SMARCE1	-0.0299599	7.08015	0.56463	0.453934	1
MED26	0.0827088	3.66586	0.564588	0.453951	1
PSMB6	-0.0563909	5.12603	0.564569	0.453958	1
CRAMP1	-0.04089	5.95717	0.564244	0.454088	1
C10orf105	0.134555	2.23241	0.564097	0.454147	1
MINDY3	-0.040193	3.87567	0.564093	0.454148	1
VDAC1	-0.0420862	6.43939	0.563876	0.454235	1
ENSG00000263120	-0.278635	-2.24434	0.563584	0.454351	1
CSF1R	0.0989484	8.56978	0.56349	0.454389	1
ENSG00000275056	0.146689	0.395109	0.563166	0.454519	1
PIGZ	0.129235	0.511824	0.563087	0.45455	1
UBN2	0.0556341	6.01684	0.56285	0.454645	1
ABHD8	0.0917236	2.8044	0.562836	0.45465	1
ADAP1	0.0954442	5.3176	0.562542	0.454768	1
KCTD9	-0.0432577	4.765	0.562471	0.454796	1
SUN1	-0.0353525	6.86424	0.56224	0.454889	1
HVCN1	0.084971	6.32815	0.562192	0.454908	1
SPATC1	0.264466	-1.72061	0.562184	0.454911	1
TDRD9	-0.246541	3.81649	0.562151	0.454924	1
GUSBP18	-0.0763185	2.62308	0.56176	0.455081	1
ENSG00000257379	-0.0877012	2.05148	0.560824	0.455456	1
PLEKHO1	0.0626881	7.46398	0.560644	0.455528	1
IKZF1	-0.0413812	9.3086	0.560464	0.4556	1
CRB3	-0.190182	-0.908128	0.560247	0.455687	1
PPP4C	0.0519049	6.20344	0.560119	0.455739	1
SLC16A14	-0.232665	-0.605626	0.560117	0.455739	1
TESC	-0.0993444	4.03718	0.560017	0.455779	1
PNMA8B	0.308785	-1.66951	0.55991	0.455823	1
HERC2P2	-0.202856	6.51163	0.559886	0.455832	1
ENSG00000256349	0.689621	-2.65423	0.559851	0.455846	1
DENND4A	0.0496065	6.61003	0.559803	0.455865	1
ARL8A	0.0575844	5.43798	0.559762	0.455882	1
KLHL32	0.130962	0.323024	0.559702	0.455906	1
TRAV34	-0.222066	-1.99331	0.55943	0.456015	1
SDC1	-0.407174	0.226504	0.559361	0.456043	1
SYNE1	-0.114248	8.3672	0.558959	0.456204	1
INTS6	0.0374032	6.32135	0.558549	0.456369	1
TMEM198	-0.225067	-1.82142	0.558254	0.456488	1
EXTL3-AS1	-0.174914	-1.14372	0.558196	0.456511	1
MIR9-1HG	-0.220624	-1.0517	0.558183	0.456516	1
RHBDD1	0.0346318	5.34342	0.558167	0.456523	1
XPNPEP3	-0.0435038	4.01746	0.557992	0.456593	1
USE1	0.048017	3.60488	0.557958	0.456607	1
C5orf64	0.356891	-2.55157	0.557579	0.456759	1
DCT	0.235385	-1.18152	0.557524	0.456782	1
NAGLU	-0.0687721	4.16642	0.557121	0.456944	1
SAMD4B	0.0350293	5.76816	0.556859	0.45705	1
LINC00211	0.195353	-0.0835086	0.556846	0.457055	1
DCAKD	-0.0451654	3.45133	0.556723	0.457105	1
ENSG00000267640	0.306962	-2.06851	0.556588	0.457159	1
ENSG00000258168	-0.329669	-1.37277	0.55655	0.457174	1
UPK3A	-0.196886	0.233691	0.556504	0.457193	1
MCM7	-0.0443567	6.28474	0.55643	0.457223	1
TMEM249	-0.201962	-2.0698	0.556254	0.457293	1
ENSG00000249240	-0.223445	-1.00783	0.556223	0.457306	1
B4GALT2	-0.130947	0.748004	0.555927	0.457425	1
TMEM201	-0.0716147	2.83828	0.555515	0.457592	1
TRIT1	0.0554636	3.97805	0.555123	0.45775	1
TLN2	0.118773	0.286287	0.555031	0.457788	1
TRAV9-2	-0.121337	1.8836	0.554964	0.457815	1
BTBD9	-0.0542247	5.24113	0.554498	0.458003	1
NUS1	-0.0414619	6.78028	0.55435	0.458063	1
F5	0.137029	6.58014	0.553959	0.458221	1
DAP3	-0.0353658	6.73582	0.553754	0.458304	1
GALE	-0.0505133	2.88986	0.553664	0.458341	1
SPAG9	0.0351006	6.54753	0.553159	0.458545	1
TOP2B	-0.035409	8.32012	0.553057	0.458586	1
POLL	-0.0448504	4.4615	0.552947	0.458631	1
GNA11	0.107788	2.67245	0.552875	0.45866	1
ZMYND10	-0.110853	-0.334516	0.552741	0.458715	1
PKMYT1	-0.234579	-0.912958	0.552473	0.458823	1
IFT57	0.102226	4.52172	0.552424	0.458843	1
ATG10	0.107854	2.26647	0.552321	0.458885	1
BRIP1	-0.105948	1.5697	0.552292	0.458896	1
HNRNPUL2-BSCL2	0.0588259	6.22579	0.552292	0.458897	1
MYH7B	0.139872	-1.05879	0.552023	0.459006	1
TMEM70	0.102085	4.01089	0.551628	0.459166	1
S100P	0.381392	1.8756	0.551476	0.459228	1
WASL-DT	0.0765856	1.66502	0.551276	0.459309	1
ACACB	0.0817563	4.66496	0.551125	0.45937	1
DENND5A	0.0585042	7.7314	0.551067	0.459394	1
ZFAND3	0.0462573	6.79177	0.550787	0.459508	1
SYT9-AS1	-0.16263	2.30584	0.550732	0.45953	1
TATDN1	0.0499018	3.79704	0.550724	0.459533	1
NPL	0.114483	5.80339	0.550589	0.459588	1
HEATR5A	0.0673823	4.55282	0.550472	0.459636	1
DIP2A	-0.10393	7.18336	0.5504	0.459665	1
YWHAQ	-0.0536811	7.58829	0.550324	0.459696	1
CHD1	0.0411353	7.29307	0.550236	0.459732	1
L1TD1	0.248518	1.17994	0.550133	0.459774	1
LINC02446	-0.238777	2.57668	0.549737	0.459935	1
PTPRA	-0.0319388	6.94129	0.549427	0.460061	1
RPS17	-0.073196	9.23517	0.549388	0.460077	1
LINC01891	-0.248508	-0.9577	0.549367	0.460086	1
CCNA1	-0.599083	-0.96451	0.549304	0.460111	1
LINC00899	-0.144913	1.78752	0.549293	0.460116	1
OASL	-0.148707	3.60106	0.549267	0.460126	1
WAC-AS1	-0.0705419	4.93427	0.549158	0.460171	1
DNAH1	-0.0653662	6.45449	0.549094	0.460197	1
C8orf88	-0.150728	-1.13476	0.548995	0.460237	1
PRIM2	-0.0474816	3.02921	0.548991	0.460239	1
ENSG00000255031	0.10753	2.49129	0.548903	0.460275	1
TCTA	0.0391943	5.33116	0.548791	0.460321	1
HMGN4	-0.0362849	6.84773	0.548763	0.460332	1
SLC16A3	0.100898	6.26122	0.548583	0.460405	1
MT2A	0.114027	3.45956	0.548508	0.460436	1
SCGB3A2	0.363337	-1.56796	0.548494	0.460441	1
LINC01353	0.197756	-1.61739	0.548362	0.460495	1
DOCK9	-0.0923823	6.44496	0.548048	0.460623	1
TIGD6	0.0734931	1.45317	0.54799	0.460647	1
FRS2	0.0454599	5.36753	0.547833	0.460711	1
NFATC1	0.0513941	5.826	0.547722	0.460756	1
ENSG00000251143	0.113036	-0.570873	0.547503	0.460846	1
PPM1K	-0.0798518	6.15755	0.547443	0.460871	1
DCTPP1	-0.0477125	3.4331	0.547136	0.460996	1
PLXDC2	0.110897	7.78728	0.547028	0.46104	1
WARS2-AS1	-0.0889313	1.74962	0.546863	0.461107	1
ENSG00000279407	-0.110926	2.15074	0.546764	0.461148	1
COL6A1	-0.210915	2.18018	0.545812	0.461537	1
KLF3	0.0503444	7.92911	0.545772	0.461554	1
STK38L	0.0687035	5.89901	0.545763	0.461558	1
ASAP3	0.0930461	0.561587	0.545688	0.461588	1
B3GALT2	-0.26043	0.327356	0.545508	0.461662	1
CPQ	0.0744318	5.65352	0.545464	0.46168	1
PPP1R16B	-0.102028	6.92317	0.545152	0.461808	1
SMIM3	0.0908749	4.25718	0.544952	0.46189	1
DNMT3A	-0.0676075	6.33855	0.544948	0.461891	1
PYROXD1	-0.05232	4.97893	0.544737	0.461978	1
CYB5R3	0.0575816	6.35404	0.544583	0.462041	1
MARF1	0.0324892	7.89203	0.544537	0.46206	1
SERINC3	0.0404763	7.61216	0.544488	0.46208	1
ENSG00000286132	0.29295	-0.238946	0.544413	0.462111	1
PARM1	0.20638	2.69386	0.544368	0.462129	1
VAMP8	-0.0819818	6.33148	0.544126	0.462228	1
LINC01134	0.135414	-1.03645	0.543879	0.46233	1
FCRLA	0.234024	4.53779	0.543138	0.462634	1
ALDH9A1	-0.0461034	6.05649	0.543135	0.462636	1
KLRC3	-0.271851	0.0418292	0.543115	0.462644	1
ATAD3B	-0.0812807	4.74286	0.542612	0.462851	1
ERRFI1	0.189611	1.3182	0.54243	0.462925	1
CRELD1	0.063809	4.1309	0.542417	0.462931	1
SPATA22	0.598624	-3.57716	0.542255	0.462998	1
CEP55	-0.18934	0.181033	0.542161	0.463036	1
HMG20B	0.0634159	5.17836	0.541987	0.463108	1
ENSG00000272463	-0.174551	0.557461	0.54192	0.463135	1
ITPRIPL2	0.104203	4.85087	0.541754	0.463204	1
TBXA2R	0.140036	0.415429	0.541659	0.463243	1
MEF2C	0.0726438	7.04239	0.541586	0.463273	1
DLEU7	0.15445	2.23949	0.541369	0.463362	1
MACC1	0.172008	0.32139	0.541356	0.463368	1
ENSG00000256433	0.216752	-0.975954	0.541321	0.463382	1
STN1	-0.046785	5.68689	0.541064	0.463488	1
ENSG00000280138	-0.153611	4.60651	0.540849	0.463577	1
POGLUT1	-0.0457253	4.97876	0.540792	0.4636	1
ADGRA3	-0.192426	1.83248	0.540347	0.463784	1
ATP10D	0.0749522	5.72227	0.540242	0.463827	1
TMEM204	-0.13718	3.74164	0.540079	0.463894	1
LEXM	0.201442	-0.249765	0.539946	0.463949	1
TK1	-0.176278	1.06208	0.539788	0.464014	1
CAMKK1	0.0615444	3.85066	0.539783	0.464017	1
ANO6	0.0547132	7.62567	0.539725	0.464041	1
BTNL9	0.287687	-0.0371525	0.539592	0.464095	1
ZFYVE16	0.0709104	5.89963	0.539488	0.464138	1
SAMD13	0.16184	-1.79472	0.53934	0.464199	1
ENSG00000268573	0.0785888	1.54654	0.539245	0.464239	1
ENSG00000280119	-0.19522	0.101963	0.53924	0.464241	1
TMEM183A	0.0369348	6.19228	0.539226	0.464247	1
ENSG00000269069	0.134245	0.575052	0.539019	0.464332	1
KLF11	0.120988	6.60847	0.538741	0.464447	1
TSTD2	-0.0499222	4.40989	0.538649	0.464485	1
SIGLEC7	0.115428	4.97238	0.538547	0.464527	1
SNRNP25	0.087511	3.16692	0.53799	0.464758	1
ENSG00000279632	-0.210745	-2.24346	0.537756	0.464855	1
POLR2E	0.0611708	6.11162	0.537554	0.464939	1
PAIP2B	-0.11096	3.55809	0.537537	0.464946	1
WTAP	-0.029088	7.00864	0.537326	0.465033	1
SNAPC5	0.0800528	3.65623	0.537184	0.465092	1
MKKS	0.0479785	4.9781	0.537167	0.465099	1
WAPL-DT	-0.218264	-1.55256	0.537067	0.46514	1
SPRED1	-0.114858	3.63556	0.537009	0.465164	1
ZNF227	-0.0512069	4.42566	0.536985	0.465174	1
TSKS	-0.28684	-0.165309	0.536557	0.465352	1
LHFPL2	-0.128848	4.47444	0.536542	0.465358	1
ARHGAP32	0.0539218	4.35757	0.536529	0.465364	1
PDCD2L	0.0738716	1.37948	0.536434	0.465403	1
SCAF8	0.0281291	7.05838	0.536216	0.465493	1
ABHD17A	-0.0771001	7.11163	0.536093	0.465544	1
RIT1	0.0609041	6.24027	0.536035	0.465569	1
SPCS2P4	-0.131285	-1.44937	0.536007	0.46558	1
ZNF235	-0.0612571	3.07824	0.535934	0.46561	1
PABPC1	0.0400098	11.5992	0.535931	0.465612	1
RFC2	0.0463578	4.29712	0.535793	0.465669	1
LIMD1-AS1	0.124317	-0.0960544	0.535573	0.46576	1
METTL16	-0.0374256	5.72926	0.535483	0.465798	1
ENSG00000284431	-0.0922481	2.68331	0.535404	0.465831	1
SEMA6B	-0.3268	0.381398	0.535366	0.465846	1
DHX36	-0.0396148	6.44519	0.535318	0.465866	1
TTBK2	0.0414549	6.18982	0.53494	0.466023	1
EIF3EP1	-0.119202	0.0703216	0.534796	0.466083	1
CD93	0.135666	8.7856	0.534683	0.46613	1
SPTY2D1	-0.0621262	6.15144	0.534205	0.466329	1
CLSTN3	-0.0981917	5.86083	0.53378	0.466506	1
MAP2K5-DT	-0.150592	-0.914568	0.533416	0.466658	1
MRTFB	-0.0704706	4.37996	0.533307	0.466703	1
MYO1C	-0.0642749	4.64418	0.533257	0.466724	1
DPP3	-0.0570208	4.86212	0.533085	0.466796	1
ZNF419	-0.10179	3.38724	0.533056	0.466808	1
LYPLA2	-0.0477776	5.59278	0.533036	0.466816	1
LINC01358	0.237557	-2.13695	0.532996	0.466833	1
H2BC21	-0.121052	4.61423	0.532711	0.466952	1
STAG3	0.135546	1.59873	0.532703	0.466955	1
PPM1J	0.152043	0.625973	0.532599	0.466998	1
BCDIN3D	-0.0780599	2.99157	0.532356	0.4671	1
ENSG00000280136	-0.507672	-1.5237	0.532327	0.467112	1
LINC01736	0.246202	-1.95337	0.531856	0.467309	1
CDADC1	0.037389	3.46657	0.531834	0.467318	1
EPAS1	0.238404	2.27068	0.53168	0.467382	1
LINC02918	-0.221134	-2.1097	0.531672	0.467386	1
ZNF446	0.0589621	3.42618	0.531654	0.467393	1
HSD17B11	0.0819464	7.04234	0.531528	0.467446	1
PGRMC2	-0.0378391	5.61281	0.531445	0.46748	1
MTND1P11	-0.283119	-1.94667	0.531416	0.467492	1
PDHB	-0.0373789	5.48338	0.53096	0.467683	1
SPACA9	0.075394	0.5995	0.530761	0.467766	1
STAMBPL1	-0.0839269	3.4492	0.530517	0.467869	1
SPRYD7	0.0489577	2.38814	0.530369	0.46793	1
HSD17B4	0.0606771	6.75012	0.530305	0.467957	1
PIFO	0.195459	-2.18799	0.530117	0.468036	1
ANKRD37	0.149088	0.960771	0.530107	0.46804	1
SYT11	-0.0738701	5.85199	0.530085	0.468049	1
PPFIA4	0.232948	1.76695	0.529715	0.468204	1
BST1	0.11447	6.09159	0.529647	0.468233	1
RPS6KA2	-0.0826519	3.22888	0.529539	0.468278	1
MARCO	-0.187952	4.43587	0.529501	0.468294	1
NFATC3	-0.0450611	7.70099	0.529273	0.468389	1
BAIAP2L2	0.164656	-0.965448	0.52917	0.468433	1
LINC00115	0.156134	-0.0444006	0.529011	0.468499	1
RAF1	0.0272976	7.36367	0.528788	0.468593	1
IRS2	0.170224	6.66338	0.528723	0.46862	1
TMEM213	0.446026	-3.55702	0.528617	0.468665	1
UFSP1	-0.198966	-1.22323	0.528023	0.468914	1
HSDL1	-0.0295074	4.87543	0.528003	0.468922	1
B3GNT9	-0.101352	1.56339	0.52797	0.468936	1
DOK3	0.109327	6.50562	0.527645	0.469073	1
GSE1	0.0497892	6.75299	0.527639	0.469075	1
RAD17	-0.0333556	5.41283	0.527545	0.469115	1
ENSG00000273203	-0.279798	-1.37678	0.527464	0.469149	1
TBXAS1	0.0930993	7.36836	0.527451	0.469154	1
LILRB5	0.244864	-1.08209	0.527234	0.469246	1
HMBOX1	0.0575215	5.29717	0.527208	0.469257	1
LEP	0.343116	-2.59994	0.527202	0.469259	1
FBRS	0.0414726	7.27112	0.527081	0.46931	1
MUC1	-0.131456	0.34048	0.526785	0.469434	1
ABAT	0.0808038	4.83312	0.52671	0.469466	1
ZNF687	0.0499798	5.72217	0.526581	0.46952	1
PITX1-AS1	0.320537	-2.92751	0.52636	0.469613	1
ENSG00000276216	0.310246	0.591004	0.52616	0.469698	1
RPP30	-0.0309525	4.13017	0.526155	0.4697	1
POLR2J4	0.0719412	2.46803	0.526057	0.469741	1
CDC26	-0.0358765	4.46245	0.52586	0.469824	1
ENSG00000234353	-0.211707	-0.349196	0.525623	0.469924	1
ZNF416	0.0852413	1.96418	0.52485	0.47025	1
DUSP28	-0.0544201	3.14353	0.524796	0.470272	1
INSL3	-0.137037	-0.89291	0.524512	0.470393	1
SIAH2	-0.0601288	5.61808	0.524364	0.470455	1
RASGRF1	0.268067	-0.978865	0.523883	0.470658	1
ENSG00000279570	-0.188621	-0.824043	0.523771	0.470706	1
NEIL3	-0.257965	-1.90527	0.523678	0.470745	1
GLIPR1	0.0665345	8.49545	0.523594	0.47078	1
DSN1	-0.0522852	3.51637	0.523563	0.470793	1
RYR2	0.233107	-1.73017	0.523461	0.470837	1
FCF1	-0.0344787	5.32512	0.523441	0.470845	1
TNKS	0.0532142	5.76964	0.523419	0.470854	1
ERMN	0.102949	2.50118	0.523368	0.470876	1
CCAR1	-0.0322197	6.64854	0.523351	0.470883	1
ENSG00000280383	-0.133597	-0.0698574	0.523172	0.470959	1
RAB32	0.0964921	5.13158	0.522797	0.471117	1
ATXN10	-0.0310497	6.03273	0.522747	0.471138	1
CEP20	-0.0468563	5.0998	0.522405	0.471283	1
SEPTIN7	-0.0352837	7.85184	0.522403	0.471284	1
BCL10	0.0956384	5.00841	0.522205	0.471368	1
STARD5	-0.0791172	2.55269	0.522167	0.471384	1
TPP1	0.0614582	9.16665	0.522058	0.47143	1
IGF2R	0.0861105	8.90155	0.52184	0.471523	1
ENSG00000249773	0.219723	-1.09785	0.521822	0.47153	1
TRAP1	-0.0707885	5.21316	0.521312	0.471746	1
CDHR5	0.210743	-1.90329	0.521299	0.471752	1
RUNDC3B	0.280833	-1.84362	0.521035	0.471864	1
EWSR1	-0.0278792	8.38896	0.521019	0.471871	1
TSN	-0.0299469	6.40142	0.521008	0.471876	1
SSBP2	0.0521257	5.19351	0.52076	0.471981	1
CEP83-DT	0.182125	-1.63239	0.520757	0.471982	1
ENSG00000285897	0.202844	-1.61861	0.520655	0.472025	1
TMED1	0.0747713	3.60305	0.520547	0.472071	1
SETX	0.0505062	8.64019	0.520407	0.472131	1
MAP3K20	0.0790514	5.54387	0.520319	0.472168	1
ZNF251	-0.0611569	4.3342	0.520204	0.472217	1
CDC45	-0.194378	-0.413458	0.520097	0.472262	1
C14orf28	0.0596286	2.64309	0.519888	0.472351	1
ACSL1	0.141404	7.2588	0.519456	0.472535	1
ITPR1	0.06135	6.782	0.51921	0.472639	1
GBP4	-0.0920428	7.16212	0.519095	0.472688	1
SUPT5H	0.0327068	7.54528	0.519049	0.472708	1
P2RY11	-0.0880377	2.82215	0.519027	0.472717	1
LINC02700	-0.223479	-1.01338	0.518657	0.472875	1
TRGV5	0.340976	-0.0178914	0.518574	0.47291	1
CAB39	-0.0499917	7.88486	0.518569	0.472912	1
IRF7	0.0695599	5.00861	0.51849	0.472946	1
TATDN2	-0.0510446	6.94682	0.518476	0.472952	1
WDR76	-0.0619586	3.38616	0.518112	0.473107	1
PHF2P2	0.244218	-1.2981	0.517945	0.473178	1
ENSG00000285629	-0.252063	1.62381	0.517862	0.473213	1
NKIRAS2	0.0607196	5.70979	0.51782	0.473232	1
NDUFB6	0.054648	3.64841	0.51779	0.473244	1
ENSG00000254910	-0.177693	-1.15284	0.517745	0.473263	1
MBTPS1-DT	0.180827	-1.99221	0.517662	0.473299	1
VSIG2	0.32424	-2.3452	0.517644	0.473306	1
LYZ	-0.141615	12.9901	0.517636	0.47331	1
ENSG00000259959	0.0799283	2.00548	0.517576	0.473335	1
ZNF92	-0.0935187	5.03209	0.517312	0.473448	1
NOM1	0.0520256	5.02712	0.517287	0.473459	1
USP25	-0.0308199	6.88853	0.517251	0.473474	1
IPO5P1	-0.0947097	2.22276	0.517242	0.473478	1
STARD3NL	0.0578263	5.09977	0.517176	0.473506	1
TRGV3	0.223022	0.209358	0.51716	0.473513	1
DEPDC1	-0.223811	-1.14983	0.517097	0.47354	1
SAC3D1	-0.0917855	1.43802	0.516997	0.473582	1
PLSCR1	0.118162	6.09837	0.516796	0.473668	1
DYRK4	0.0490717	3.09615	0.516166	0.473937	1
ANP32E	-0.0449986	6.66487	0.516002	0.474008	1
CIDECP1	0.0626722	2.83969	0.516001	0.474008	1
NDRG3	0.0303447	5.86671	0.515991	0.474012	1
COLGALT1	0.0583423	7.32366	0.515799	0.474094	1
ZNF561-AS1	0.0656999	1.50641	0.515707	0.474133	1
COX4I1	0.0486627	8.10879	0.515557	0.474198	1
STXBP2	0.0668723	7.68138	0.515473	0.474233	1
CNOT10	0.0248821	5.06071	0.515371	0.474277	1
TRAPPC4	0.0376454	4.54047	0.515103	0.474392	1
FCHSD1	-0.0460532	6.21942	0.514846	0.474502	1
RPS6KA4	0.0759377	6.08519	0.514673	0.474576	1
ERCC1	0.0447105	5.83697	0.514522	0.474641	1
DNAJC19	-0.043814	3.86423	0.51443	0.47468	1
TMEM141	0.0525652	3.55959	0.514416	0.474686	1
SCPEP1	0.0894365	7.55515	0.514394	0.474696	1
RPL7AP39	-0.107152	-0.946113	0.514159	0.474796	1
UTP15	-0.0391111	3.98331	0.514138	0.474805	1
LRRC7	0.501505	-0.559925	0.514105	0.474819	1
RAB40B	-0.077452	1.2559	0.513788	0.474955	1
RIPK1	-0.0495249	6.10614	0.513718	0.474985	1
ZNF319	-0.0542167	4.82502	0.513281	0.475173	1
HULC	-0.151779	-1.08408	0.513252	0.475185	1
VPS37C	0.0733909	4.06682	0.512649	0.475444	1
ENSG00000251623	0.344545	1.05655	0.512544	0.475489	1
GFOD2	-0.0370822	4.25991	0.51253	0.475495	1
SUSD3	-0.0825265	3.97441	0.512201	0.475637	1
CNPY2-AS1	-0.16048	-1.84586	0.512192	0.47564	1
PRSS40A	-0.369934	-2.11678	0.512146	0.47566	1
LINC02610	0.200604	0.0920164	0.512144	0.475661	1
SCYL1	0.0366671	5.82745	0.511648	0.475875	1
TUBA1A	0.16883	8.48309	0.511549	0.475917	1
CDK15	-0.498885	-2.79044	0.511386	0.475987	1
GTSCR1	-0.266719	-1.48316	0.511339	0.476007	1
VAV1	0.0377787	7.2581	0.511324	0.476014	1
OVCH1-AS1	0.457567	2.11527	0.511323	0.476014	1
TGOLN2	0.0561558	9.44347	0.510762	0.476256	1
ENSG00000273576	0.0605393	1.27816	0.510638	0.476309	1
DTYMK	-0.0769697	2.86211	0.510582	0.476333	1
LRIG1	-0.0885211	5.65377	0.510419	0.476404	1
MRPL38	0.0436582	4.91375	0.51022	0.47649	1
PUS1	-0.0461289	4.21868	0.510088	0.476546	1
ADORA3	-0.172865	0.513051	0.510074	0.476552	1
COL9A2	0.107132	3.78467	0.50995	0.476606	1
MGAM2	0.357686	-1.1083	0.509866	0.476642	1
FAAP100	0.0477849	5.01311	0.509854	0.476647	1
RNF123	-0.0457915	5.32607	0.509814	0.476665	1
COIL	-0.0304732	4.49073	0.509766	0.476685	1
ENSG00000267436	-0.170562	-1.33977	0.509746	0.476694	1
ALOX5	0.0939383	7.61011	0.5096	0.476757	1
CEBPZOS	-0.0471217	4.90215	0.509219	0.476921	1
UBP1	-0.0244664	7.37121	0.50881	0.477098	1
CCNE2	-0.112879	0.298157	0.508315	0.477312	1
KRT73	0.29285	2.59009	0.508178	0.477371	1
ENSG00000278987	0.15659	-1.04579	0.508114	0.477399	1
CRTC1	0.0470167	5.13571	0.508083	0.477412	1
PPDPF	0.0992878	5.42829	0.507803	0.477533	1
MPO	-0.277912	3.21704	0.5068	0.477967	1
ENSG00000272763	0.486752	-2.93697	0.50675	0.477989	1
MED6	-0.034786	4.43982	0.506481	0.478106	1
CA11	0.100975	2.04517	0.506446	0.478121	1
ATP6V1E2	0.0638262	3.16565	0.50637	0.478154	1
KMT5C	0.0655042	2.89184	0.505966	0.478329	1
FAM13B	0.0451834	6.40227	0.505885	0.478364	1
LRRC51	0.0874429	0.260421	0.50584	0.478384	1
ARRDC3-AS1	-0.105701	0.434078	0.505836	0.478386	1
PSME3IP1	-0.0279237	6.37186	0.505048	0.478728	1
WDR1	-0.0366867	8.9006	0.505018	0.478741	1
EEF1DP7	-0.15352	-0.854004	0.504976	0.478759	1
CASP8AP2	-0.0523512	6.36223	0.504862	0.478808	1
TMEM255B	0.135193	0.733659	0.504555	0.478942	1
TMEM205	0.0682658	4.79336	0.504545	0.478946	1
FASTKD1	-0.043781	4.79058	0.504203	0.479095	1
SERPINH1	-0.0665574	2.64417	0.503955	0.479203	1
OSBPL9	0.0266475	5.9732	0.503934	0.479212	1
NOL3	0.125397	1.5071	0.503827	0.479258	1
CYBC1	0.0492364	7.06775	0.503772	0.479283	1
LRRC43	-0.20341	-0.296172	0.503206	0.479529	1
RNF130	0.0823836	7.7388	0.503177	0.479541	1
SETBP1	0.133088	4.81763	0.503057	0.479594	1
RRP12	-0.103525	5.74703	0.502998	0.47962	1
SPPL2A	-0.0499046	6.1999	0.502604	0.479791	1
ZNF211	-0.0437581	5.07873	0.502409	0.479876	1
POLR3F	-0.0405356	3.5233	0.501867	0.480113	1
CLEC4A	0.0983974	5.44027	0.501754	0.480162	1
SNAP23	0.0452156	7.27332	0.501668	0.4802	1
RBM33	0.0332181	7.62909	0.501411	0.480312	1
TSPO	0.105813	5.88168	0.501393	0.48032	1
ZNF555	0.0640098	3.24365	0.501299	0.480361	1
REXO1	0.0512639	5.63297	0.501258	0.480379	1
DHX32	-0.06212	4.02559	0.501251	0.480382	1
FAM43A	-0.137602	2.46215	0.501104	0.480446	1
HSBP1L1	-0.136604	1.87882	0.500977	0.480502	1
ASS1P2	-0.174553	-1.60887	0.500718	0.480615	1
UBL3	0.0446381	6.79865	0.500525	0.480699	1
PIAS4	0.0506597	4.37708	0.500514	0.480704	1
TYK2	0.0486916	7.79719	0.500455	0.48073	1
GPRC5C	0.277924	-0.397978	0.500305	0.480796	1
TAPBPL	-0.0661217	5.02462	0.500207	0.480839	1
EVI5L	-0.0502115	3.71467	0.500166	0.480856	1
SPINK2	-0.191262	-0.718247	0.500119	0.480877	1
MFSD6L	0.172141	-1.68064	0.500087	0.480891	1
SLC31A2	0.0941187	5.49887	0.500069	0.480899	1
ENSG00000268403	0.0973459	0.962702	0.50003	0.480916	1
UHRF1	-0.145636	1.83018	0.500006	0.480926	1
SLC2A1	-0.0929021	5.01129	0.49977	0.481029	1
IGHV4-31	0.53835	-2.01125	0.498996	0.481369	1
R3HDM1	-0.0283645	5.90587	0.498877	0.481421	1
IMMT	-0.0409271	6.35373	0.498842	0.481436	1
KDELR1	0.0509647	6.17289	0.498109	0.481758	1
PER3	-0.0973112	3.74954	0.49795	0.481827	1
ACBD6	0.0436248	4.76599	0.497889	0.481855	1
MTX2	-0.0426053	3.00574	0.497845	0.481874	1
CDIPT	0.0431779	5.6639	0.497814	0.481887	1
RSBN1L	-0.0499276	6.06864	0.497694	0.48194	1
ANKRD18A	-0.159884	1.15893	0.497682	0.481945	1
FAM168B	-0.0267197	7.27735	0.497427	0.482058	1
ATP13A4	-0.177822	0.794678	0.497168	0.482171	1
MAP1LC3B2	-0.308749	-2.91235	0.496907	0.482286	1
NGFR	0.164474	-0.530063	0.496684	0.482384	1
PRKAR1A	0.0731984	8.58478	0.496564	0.482437	1
ENSG00000259924	0.26861	-2.07212	0.496495	0.482467	1
RAB11FIP4	0.056333	6.57011	0.496352	0.48253	1
ZNF354B	-0.0529701	4.26159	0.49627	0.482566	1
LAMB2	-0.156646	3.21667	0.496252	0.482574	1
ARHGAP20	0.257127	-1.15068	0.496045	0.482665	1
LAMC3	0.279781	-0.533923	0.496008	0.482681	1
KIZ	0.0476503	4.72879	0.495911	0.482724	1
IRGQ	0.0871195	4.54238	0.495895	0.482731	1
ZNF334	-0.189952	-0.923898	0.495669	0.482831	1
BCAP29	0.0442374	5.15041	0.495242	0.483019	1
MRI1	-0.0743806	4.45456	0.495201	0.483037	1
TREML1	-0.194323	3.48739	0.495188	0.483043	1
BPNT2	-0.0485253	6.75637	0.495024	0.483115	1
SCAMP5	0.171983	2.55059	0.495006	0.483123	1
TFDP1	-0.0425768	5.89666	0.494969	0.48314	1
FBXO31	-0.0491975	4.8692	0.494481	0.483355	1
STAG3L2	-0.067074	3.74043	0.494423	0.48338	1
ZC3HAV1	-0.0625047	8.19599	0.494321	0.483425	1
UBTF	-0.0347499	7.46813	0.493676	0.48371	1
C19orf12	-0.0483982	4.87618	0.493196	0.483922	1
LATS2	0.082283	5.19528	0.492706	0.484139	1
PLCB2	0.0466046	8.97077	0.492681	0.48415	1
WASF3	0.194752	0.961596	0.492644	0.484167	1
TRUB2	0.0354839	3.62859	0.492593	0.484189	1
SGF29	0.0473796	4.22281	0.492484	0.484237	1
SMIM4	-0.071842	1.38979	0.492428	0.484262	1
IL6ST	0.0933206	7.95458	0.492427	0.484263	1
STAG3L4	0.0583879	3.12066	0.492224	0.484353	1
LINC00957	-0.102976	2.14065	0.492024	0.484441	1
LINC02033	-0.172335	-1.36391	0.491797	0.484542	1
UCK1	0.0445578	4.54733	0.491689	0.48459	1
AKAP6	0.176644	1.35913	0.491668	0.484599	1
LRFN4	-0.114428	1.7369	0.491392	0.484721	1
TOMM7	-0.0819865	6.82109	0.49138	0.484727	1
FAM91A1	0.0523294	6.61686	0.491255	0.484782	1
ACSF2	0.0586859	3.69409	0.491252	0.484784	1
STRIP1	-0.024864	5.68332	0.491127	0.484839	1
SLTM	-0.0287963	7.53119	0.491114	0.484845	1
PFDN2	-0.0455079	3.87043	0.491098	0.484852	1
DLGAP1-AS3	0.356899	-2.34547	0.491073	0.484863	1
CCDC126	0.0795877	3.46814	0.490946	0.484919	1
NCBP3	0.0343477	6.57226	0.49082	0.484975	1
ENSG00000261096	0.1443	-0.88878	0.490719	0.48502	1
P2RX5	0.177285	4.98658	0.490565	0.485088	1
CYP4F35P	-0.17594	0.439872	0.490529	0.485104	1
DIP2B	0.042039	6.72143	0.490454	0.485138	1
GJD3-AS1	0.100882	0.3433	0.49041	0.485157	1
BRAT1	0.0573612	5.07547	0.490327	0.485194	1
HINT2	0.047914	2.59694	0.490288	0.485211	1
COL1A2	0.478021	-3.13719	0.490274	0.485218	1
ENSG00000260417	-0.248301	-1.63417	0.490079	0.485304	1
UBXN11	0.0803715	7.31513	0.489823	0.485418	1
ADAMTS7P4	0.237402	-2.04303	0.48981	0.485424	1
SAMD3	-0.108954	5.98388	0.489593	0.48552	1
RLF	0.0358897	5.85195	0.489452	0.485583	1
ENSG00000280194	0.0956465	0.992728	0.489289	0.485655	1
ECPAS	0.0251631	7.06312	0.489128	0.485727	1
COL25A1	0.262047	-2.44655	0.489096	0.485741	1
SLC4A8	-0.07714	3.56734	0.488852	0.48585	1
FGD2	0.0784856	7.44223	0.488675	0.485929	1
ENSG00000272927	-0.141901	-0.378499	0.48853	0.485993	1
ENSG00000279236	-0.165173	-0.878346	0.488507	0.486004	1
TP53I3	0.131891	2.80877	0.488438	0.486035	1
KARS1	-0.0347348	7.41333	0.488385	0.486058	1
TMEM214	0.0372042	5.83483	0.488378	0.486061	1
CLUAP1	-0.117934	3.72459	0.488055	0.486205	1
ADRB2	0.0918496	4.10107	0.488053	0.486206	1
STK40	0.0446757	6.96977	0.487909	0.48627	1
PGM1	0.0600544	4.95162	0.487835	0.486303	1
GRINA	0.0932528	6.78359	0.487769	0.486332	1
RCN1	-0.0711402	4.55785	0.487714	0.486357	1
ZNF408	-0.0575667	3.18268	0.487611	0.486403	1
BCRP2	0.229353	-0.190461	0.487598	0.486409	1
SNHG20	-0.0764269	3.44536	0.487582	0.486416	1
LY6E	-0.086606	6.1527	0.487523	0.486442	1
RUFY3	-0.0403803	5.65977	0.487358	0.486516	1
DAPK1	0.0961871	6.67089	0.48728	0.486551	1
SH3RF3	0.139208	2.02023	0.487232	0.486572	1
PSMC1P1	0.0733516	0.269283	0.487222	0.486577	1
PPP2R2D	-0.0271004	5.38162	0.487103	0.48663	1
CAPRIN2	-0.0586775	5.52763	0.487087	0.486637	1
EDAR	0.213652	3.09019	0.487045	0.486656	1
CEP97	-0.0552905	4.42909	0.48689	0.486725	1
ZNF691	-0.070007	2.40528	0.486666	0.486825	1
PRSS53	-0.0710398	3.21118	0.486618	0.486846	1
TMEM63A	-0.0720239	7.54328	0.486595	0.486856	1
SYNE4	-0.126333	-0.0475135	0.486552	0.486876	1
HNRNPA1P10	-0.145782	-1.15636	0.486535	0.486883	1
CLEC17A	0.204735	2.86152	0.486523	0.486889	1
SRI	-0.0444817	5.31795	0.486144	0.487058	1
ZNF713	-0.100713	1.72488	0.485834	0.487197	1
ENSG00000261654	-0.122922	0.0982119	0.485768	0.487226	1
NFE2L2	-0.0476842	6.41432	0.485659	0.487275	1
PAGR1	0.0336568	5.04149	0.485582	0.487309	1
FER1L4	-0.260697	-0.179573	0.48558	0.48731	1
PTP4A1	0.110207	6.00624	0.485501	0.487345	1
SYNE2	-0.129598	8.51902	0.485445	0.487371	1
CHROMR	-0.0641022	2.78428	0.485169	0.487494	1
ASGR1	0.122345	3.78092	0.484973	0.487582	1
SLC38A11	0.223844	1.00945	0.484907	0.487611	1
SIGLEC22P	0.103333	2.22994	0.484906	0.487612	1
CSGALNACT1	0.104203	5.56523	0.484821	0.48765	1
TGFB3	-0.0811728	1.92334	0.484806	0.487657	1
AIG1	0.0708156	3.35011	0.484763	0.487676	1
LSM4	0.0568134	5.05835	0.484668	0.487719	1
LINC02362	0.20265	-1.50811	0.48461	0.487745	1
KCNG1	-0.293275	0.14713	0.484595	0.487751	1
CNTRL	0.0436673	7.23729	0.484585	0.487756	1
METTL14	-0.0485055	4.86974	0.484201	0.487928	1
PRSS21	0.304364	0.946168	0.483976	0.488029	1
FLAD1	-0.0280493	4.91344	0.483931	0.488049	1
KRT15	-0.724529	-4.33227	0.483931	0.488049	1
TFAM	-0.0460689	5.76418	0.483894	0.488065	1
ENSG00000285901	0.133355	2.75963	0.48377	0.488121	1
CCDC88A	0.0727923	7.47958	0.483622	0.488188	1
ZNF25	0.0300098	4.95086	0.483483	0.48825	1
ENSG00000279415	0.161406	-0.749114	0.483367	0.488302	1
CTSB	0.0850274	9.12586	0.483365	0.488303	1
CLYBL	-0.0883791	2.26243	0.48319	0.488382	1
LINC01410	0.161547	2.96714	0.482963	0.488483	1
CCR5	-0.161788	4.87516	0.482446	0.488716	1
LINC01144	-0.116896	-0.862437	0.482421	0.488727	1
HSPG2	0.129309	2.33916	0.482405	0.488734	1
SARM1	-0.0600092	5.32792	0.482334	0.488766	1
GRAMD2B	0.073508	2.83908	0.482294	0.488784	1
PTPN6	0.0474895	8.55586	0.482158	0.488845	1
RRH	-0.200975	-1.39189	0.481944	0.488941	1
LPCAT2	0.105646	6.28283	0.48166	0.489069	1
FBXO11	0.0251351	6.90087	0.481636	0.48908	1
LOH12CR2	0.153017	-0.920935	0.481611	0.489091	1
KRAS	-0.0621338	6.40763	0.481192	0.48928	1
ITPKB-IT1	-0.143953	-1.08309	0.481021	0.489357	1
ISG15	-0.120837	3.36727	0.481011	0.489361	1
TNIP2	-0.0411517	5.10352	0.48096	0.489385	1
M1AP	0.14862	-0.348025	0.480868	0.489426	1
SP1	0.0592167	8.10206	0.480848	0.489435	1
NME7	0.0644757	1.99902	0.480827	0.489444	1
CHIC2	0.0681772	3.86326	0.480761	0.489474	1
ENSG00000261616	0.414408	-3.0294	0.480751	0.489479	1
SNAPC4	0.0430692	4.07393	0.480565	0.489563	1
ST6GALNAC1	-0.241252	1.54014	0.480548	0.48957	1
TCN2	0.131738	4.0126	0.480488	0.489597	1
ENSG00000228463	-0.202533	2.22655	0.480462	0.489609	1
MTARC2	0.196115	-0.557942	0.480445	0.489617	1
TNS2-AS1	-0.155635	-1.37308	0.480425	0.489626	1
PIK3R3	0.103955	2.1568	0.480393	0.48964	1
OMG	0.0932268	-0.0760786	0.480347	0.489661	1
MTG2	0.0426011	4.30395	0.48027	0.489695	1
LSM8	-0.0611891	6.06248	0.480114	0.489766	1
ENSG00000279089	-0.0994616	2.04441	0.480069	0.489787	1
NFE2L1-DT	0.203643	-1.73681	0.479953	0.489839	1
SNRPF	-0.0542643	4.38699	0.479743	0.489933	1
CTSS	0.0959663	11.5672	0.479643	0.489978	1
MEF2A	0.054591	6.78369	0.479539	0.490026	1
CELSR1	0.147393	2.83092	0.479392	0.490092	1
DCBLD2	0.122631	0.58872	0.479243	0.490159	1
MYG1	0.033346	4.38709	0.47922	0.49017	1
IGHV3-30	0.294737	2.04026	0.479105	0.490222	1
KCTD21-AS1	-0.281242	-0.210899	0.478933	0.490299	1
PTPRS	0.163548	3.57436	0.478846	0.490339	1
SRRM5	-0.123246	-0.886552	0.478769	0.490374	1
ENSG00000286190	-0.0874241	4.2939	0.478428	0.490528	1
ZNF486	0.0988921	2.94485	0.478249	0.490609	1
PRG4	0.250974	-0.0768042	0.477893	0.49077	1
HTR1F	-0.307716	-2.30074	0.477803	0.490811	1
NRP2	0.102659	1.9055	0.477739	0.49084	1
BOLA3-DT	-0.101942	0.206724	0.477675	0.490868	1
C3AR1	0.157232	5.8146	0.477638	0.490885	1
ENSG00000259316	-0.168411	-0.439615	0.477572	0.490915	1
CTSW	-0.129195	6.96674	0.477431	0.490979	1
COL8A2	0.133006	2.7568	0.477309	0.491035	1
NUTM2B	-0.185046	0.671567	0.477194	0.491086	1
ASL	-0.0527606	4.06847	0.477068	0.491143	1
OPA1	-0.0243306	6.76413	0.47706	0.491147	1
UBN1	0.0380366	6.85745	0.477057	0.491149	1
C6orf62	-0.0383516	7.65328	0.47702	0.491165	1
LINC00847	-0.0642755	3.88265	0.476995	0.491177	1
OSBPL2	0.0281637	6.07351	0.476948	0.491198	1
GDPGP1	-0.0872383	1.49695	0.476926	0.491208	1
TYW3	-0.0379705	4.79733	0.476524	0.491391	1
TMEM208	-0.059601	3.6221	0.476427	0.491434	1
LINC01215	-0.0986654	4.64104	0.475995	0.491631	1
BAZ1A	0.0340699	7.53923	0.4759	0.491674	1
LINC02202	0.297768	-2.17981	0.475873	0.491686	1
TRGC2	0.215187	4.48855	0.475847	0.491698	1
ENSG00000267749	-0.344895	-2.77363	0.475822	0.491709	1
PRMT6	-0.0750437	3.71394	0.475745	0.491744	1
SOX13	-0.16377	2.89818	0.475738	0.491747	1
EDEM3	-0.0538614	6.6588	0.475662	0.491782	1
VNN1	-0.204662	5.25868	0.47557	0.491823	1
MVB12A	0.0469342	3.71602	0.475468	0.49187	1
ENSG00000280441	0.0866343	2.88315	0.475387	0.491907	1
ANKRD46	-0.0523802	3.168	0.475352	0.491923	1
EVC	0.177773	1.1315	0.475072	0.49205	1
CKLF	0.0648922	4.86786	0.474812	0.492168	1
ETNK2	-0.123894	0.258919	0.474601	0.492264	1
SLC4A11	-0.184407	-1.60132	0.474527	0.492298	1
FAM66B	-0.217822	-1.3274	0.474499	0.492311	1
CPSF3	-0.039648	5.25977	0.474117	0.492484	1
RFC5	0.0365583	3.47664	0.474102	0.492491	1
ZSCAN26	-0.0545613	4.0442	0.474035	0.492522	1
CAPN1-AS1	-0.195051	2.66831	0.473696	0.492676	1
SACM1L	-0.0551928	6.44036	0.473598	0.492721	1
TMTC3	-0.0495337	3.59328	0.473544	0.492746	1
ENSG00000279594	0.197121	-2.05621	0.473529	0.492752	1
BID	0.0683508	6.00808	0.473376	0.492822	1
RGPD1	-0.197486	2.86249	0.473277	0.492867	1
REEP1	0.340307	-2.60183	0.473216	0.492895	1
KCNN4	-0.134111	4.31127	0.473162	0.49292	1
ENSG00000225489	-0.232464	-1.8993	0.473158	0.492922	1
ARID3A	0.069175	5.48503	0.473112	0.492942	1
PIEZO1	-0.0448488	7.83804	0.473004	0.492992	1
EFNB2	0.154939	-0.988031	0.472852	0.493061	1
CDC42SE1	-0.0268658	9.53765	0.472785	0.493092	1
APPL2	0.0408406	4.8926	0.472559	0.493195	1
PI4KA	0.0283982	7.88827	0.472452	0.493244	1
RAP1A	-0.0405794	7.53063	0.472312	0.493307	1
CIBAR1	-0.125166	-0.347797	0.472069	0.493418	1
ENSG00000254929	-0.143468	2.00192	0.471973	0.493462	1
NEK1	-0.0393487	4.27068	0.471954	0.493471	1
RNF19A	0.0463147	6.53243	0.471883	0.493504	1
WASF1	-0.165874	1.90489	0.471876	0.493507	1
RAI14	-0.258148	-0.382561	0.471792	0.493545	1
SLC45A1	0.117468	-0.825195	0.471739	0.493569	1
SNTB1	-0.0722456	6.06898	0.471619	0.493624	1
PEX2	0.0338593	5.08074	0.471584	0.49364	1
TIMP2	0.0965969	7.56916	0.471477	0.493689	1
TNKS1BP1	-0.0536752	3.33387	0.471435	0.493708	1
COQ10A	-0.0669322	3.66262	0.47135	0.493747	1
PXN-AS1	0.0918996	0.00979386	0.47092	0.493944	1
MORC3	-0.0322024	7.06601	0.470908	0.49395	1
RCC1L	-0.032605	4.61751	0.470898	0.493954	1
PRR22	0.130541	-0.277927	0.470851	0.493976	1
TOM1	0.0714104	5.87959	0.470654	0.494066	1
RPL23AP7	0.150856	2.22837	0.47056	0.494109	1
TMEM45B	-0.249822	1.34147	0.470481	0.494145	1
POU4F1	-0.197608	-1.71764	0.470447	0.494161	1
JAKMIP1-DT	-0.251622	-2.13347	0.4704	0.494182	1
BMPR1A	-0.0855443	3.45257	0.47037	0.494196	1
SPECC1L	0.0335632	6.06389	0.470047	0.494344	1
IMPDH1	0.0694244	6.88355	0.469846	0.494436	1
ENSG00000284762	0.464968	-1.2913	0.469804	0.494455	1
ENSG00000272092	0.191205	-1.37685	0.469449	0.494618	1
UBQLN4	-0.0397258	5.5559	0.469393	0.494644	1
MFSD11	0.0316298	4.72847	0.469089	0.494783	1
ENSG00000273824	-0.272299	0.781937	0.469016	0.494817	1
MBD2	0.0486185	7.61447	0.469005	0.494822	1
TRPT1	0.0523175	3.17728	0.468609	0.495004	1
RFC1	-0.0309559	6.37222	0.468543	0.495034	1
MTA3	-0.0602168	4.02821	0.468529	0.49504	1
BSDC1	-0.027646	6.39697	0.468377	0.49511	1
LGALS12	0.141452	2.92044	0.468162	0.495209	1
CHCHD2	0.0542554	6.2516	0.468114	0.495231	1
CTNNA1	0.0783806	7.45636	0.4681	0.495238	1
TRBV10-3	-0.174955	0.992199	0.468035	0.495268	1
LSG1	-0.0524024	5.62624	0.468026	0.495272	1
JAG2	0.118143	1.00972	0.467836	0.495359	1
ENSG00000274922	0.0723687	2.30507	0.467743	0.495402	1
ARRDC2	0.051642	6.71563	0.467452	0.495535	1
CEACAM8	-0.85499	2.33386	0.467369	0.495573	1
ACCS	0.185272	4.92844	0.467276	0.495617	1
ENSG00000261000	-0.255673	-1.8618	0.467206	0.495649	1
PKP4	-0.0445836	4.65313	0.467194	0.495654	1
IPP	-0.0634393	3.20629	0.466675	0.495893	1
SPRYD3	-0.0473735	5.64265	0.466655	0.495902	1
TASOR	0.0313768	7.85863	0.466499	0.495974	1
RPL23AP42	-0.0909914	4.63586	0.466379	0.49603	1
FAM81A	-0.173643	-0.217209	0.466179	0.496122	1
JAK1	-0.0399728	9.47666	0.466005	0.496202	1
ENSG00000271046	0.375275	-2.56325	0.465857	0.49627	1
EARS2	-0.0447355	3.46494	0.465767	0.496312	1
UTP3	-0.0642487	5.51239	0.465761	0.496315	1
ANKRD50	0.111035	5.34318	0.465554	0.49641	1
ZNF597	-0.0513048	3.1305	0.465478	0.496445	1
HSPA1L	-0.0765626	2.57001	0.465445	0.496461	1
USP19	0.0361579	6.34313	0.465398	0.496482	1
GPR155	-0.0596493	5.65031	0.465306	0.496525	1
ISOC1	-0.036219	3.91209	0.4653	0.496527	1
LINC01547	0.133324	-1.16861	0.464849	0.496736	1
BMP6	-0.179813	2.85589	0.464831	0.496744	1
NPEPPSP1	-0.0544238	3.20929	0.464812	0.496753	1
ENSG00000284882	0.139992	0.15713	0.46479	0.496763	1
STX18	0.0368936	4.77222	0.464671	0.496818	1
ADNP2	-0.0382412	5.28791	0.464587	0.496857	1
CGN	0.147726	-1.05819	0.464422	0.496933	1
BRPF1	-0.0311641	5.80901	0.464374	0.496955	1
SCAT1	-0.163987	-1.03569	0.464357	0.496963	1
GID4	-0.0294932	4.60307	0.464259	0.497009	1
GABPA	-0.0519781	6.11061	0.464052	0.497104	1
CTLA4	-0.139716	3.64183	0.463934	0.497159	1
FBXO10	0.11157	2.44654	0.463898	0.497176	1
TRIM8	0.0586133	6.96343	0.463816	0.497213	1
RYK	-0.0367163	5.09151	0.463814	0.497215	1
LINC01597	-0.311287	-0.85093	0.463791	0.497225	1
BOK	-0.360171	1.29757	0.46373	0.497253	1
ZNF30	-0.087344	2.15856	0.463622	0.497303	1
HDDC3	0.0493371	3.28539	0.463574	0.497326	1
NEK2	-0.212434	-0.940292	0.463529	0.497346	1
PPP2R5A	-0.037744	6.99922	0.463447	0.497384	1
EXOC3L1	-0.240736	-1.80881	0.463107	0.497542	1
ENSG00000244151	0.159108	-1.49993	0.463097	0.497546	1
PARGP1	0.062869	2.18714	0.46309	0.49755	1
KPNA6	-0.0233887	6.70986	0.463073	0.497557	1
GRAP2	-0.083794	6.61333	0.46299	0.497596	1
TP53INP1	0.0701847	6.72904	0.462963	0.497609	1
ENSG00000286151	0.32379	-2.03658	0.462855	0.497659	1
ZXDC	0.0357446	5.62318	0.462705	0.497728	1
HCG11	-0.0796552	4.67723	0.462416	0.497862	1
ZNF541	0.147292	-0.941958	0.462072	0.498022	1
MSH5-SAPCD1	0.0679008	2.66434	0.462067	0.498024	1
DHRS11	-0.0636845	1.48305	0.461975	0.498067	1
CD46	0.0494392	8.34481	0.461592	0.498244	1
ENSG00000261684	-0.208767	-1.46147	0.46158	0.49825	1
MLLT6	-0.068417	9.24029	0.461441	0.498315	1
CD180	-0.168831	5.43479	0.461302	0.498379	1
ZNF518B	0.0557022	5.49912	0.461191	0.498431	1
EIF4A2	-0.0385222	9.37268	0.460869	0.49858	1
ENSG00000285517	-0.309318	-1.98757	0.460188	0.498897	1
ENSG00000276517	-0.11761	1.32353	0.460183	0.4989	1
ENSG00000273272	-0.163955	-0.0996722	0.460126	0.498926	1
PLCL1	0.10359	4.57254	0.460086	0.498945	1
FCGR1CP	-0.22356	1.15308	0.459943	0.499011	1
USP48	0.0275815	6.79616	0.459862	0.499049	1
SCNN1D	-0.104064	1.86876	0.459858	0.499051	1
BAX	-0.0493034	5.61807	0.459805	0.499076	1
CD40	0.109205	3.81822	0.459369	0.499279	1
TIPARP-AS1	0.135123	0.0806826	0.459349	0.499288	1
KCNK6	0.0610236	5.74849	0.459096	0.499406	1
ACTR1A	-0.0415115	6.61574	0.459076	0.499416	1
MARCHF2	0.0710091	5.13277	0.459053	0.499426	1
ZBTB25	-0.0734441	5.89806	0.458831	0.49953	1
AASDH	-0.0478645	4.43141	0.458796	0.499546	1
CPOX	-0.052158	4.50884	0.458557	0.499658	1
TINF2	0.0274179	6.43648	0.458509	0.49968	1
SPATA5	-0.0676971	3.52271	0.4585	0.499684	1
ARL3	0.0448005	2.97285	0.458275	0.499789	1
PRKACB	-0.0665603	7.45627	0.458198	0.499825	1
SKP1P1	-0.257142	-2.17336	0.458163	0.499842	1
CSF1	-0.103033	3.08816	0.458153	0.499846	1
SIRPD	0.113783	0.743265	0.457941	0.499945	1
TNXB	0.116541	1.98442	0.457765	0.500027	1
CYHR1	0.0397957	5.46846	0.457553	0.500126	1
B3GALT4	0.0568731	3.41592	0.457546	0.50013	1
PPP1R7	-0.0306841	5.65398	0.457523	0.500141	1
SLC4A3	0.135869	0.952641	0.45728	0.500254	1
TAFA2	0.138115	1.138	0.45727	0.500259	1
PTGR2	0.0860947	2.24574	0.457224	0.50028	1
RPSAP12	0.115715	-0.0471339	0.457166	0.500307	1
ENSG00000279513	0.237818	-2.49453	0.457119	0.500329	1
TRIM38	0.0464084	7.37913	0.456711	0.50052	1
CCT6B	0.101222	0.314771	0.456485	0.500626	1
GAS7	0.0915661	8.3135	0.456459	0.500638	1
ENSG00000282988	-0.15992	-0.180881	0.456402	0.500665	1
CELF6	0.0770344	2.05713	0.456208	0.500756	1
QPRT	-0.0709808	1.78426	0.45609	0.500811	1
AFG3L2	-0.0365642	5.84006	0.455852	0.500923	1
THEMIS	-0.110242	6.06127	0.455666	0.50101	1
PRR11	0.0803872	3.43979	0.455661	0.501012	1
INTS9	0.0292435	4.61606	0.455595	0.501043	1
BAZ2A	0.0334322	8.37875	0.45549	0.501093	1
BCRP3	-0.208857	-2.24523	0.455223	0.501218	1
H3-3B	0.0683496	9.76804	0.455045	0.501301	1
RHOQP1	0.135851	-1.24142	0.455005	0.50132	1
SORBS1	-0.0768086	0.445689	0.454681	0.501472	1
SPDYC	0.434881	-2.06103	0.454205	0.501696	1
KNTC1	-0.0608914	4.67304	0.453982	0.5018	1
ECH1	0.046701	6.28126	0.453968	0.501807	1
ENSG00000263335	0.117342	1.55312	0.453912	0.501833	1
ZBED5-AS1	0.0577436	2.2629	0.453645	0.501959	1
LINC02381	0.394042	-2.64877	0.453535	0.502011	1
PIP4P2	0.0789251	4.43834	0.453448	0.502052	1
DSP	-0.51795	2.48095	0.453382	0.502083	1
ENSG00000250397	-0.15879	-1.42842	0.453208	0.502165	1
DHRS4L2	0.0614114	3.8397	0.453161	0.502187	1
ANKRD42	0.0404492	3.94747	0.453015	0.502255	1
CCR2	-0.160832	7.48315	0.452934	0.502294	1
EPHA1-AS1	-0.149795	3.04442	0.452911	0.502304	1
RET	-0.147639	0.454402	0.452787	0.502363	1
SGCB	0.0773342	2.96018	0.452575	0.502463	1
RAB3A	0.121828	1.05847	0.452573	0.502464	1
SURF6	0.0408759	5.16604	0.452571	0.502464	1
PEX5	-0.0458126	4.77889	0.45208	0.502696	1
CSKMT	-0.0931312	1.0331	0.451755	0.50285	1
SREK1	-0.048811	6.68724	0.451748	0.502853	1
HSPB1	-0.0909793	3.79966	0.451182	0.50312	1
NCF1C	0.118649	5.78975	0.450994	0.503208	1
ENSG00000225885	0.264191	-2.10209	0.450917	0.503245	1
NCOA3	0.0438165	7.60084	0.450809	0.503296	1
CBLB	-0.0681045	6.09916	0.450787	0.503306	1
ATP6V0D1-DT	-0.0947881	1.37126	0.450681	0.503357	1
ELP6	-0.0307316	3.36325	0.450667	0.503363	1
TUBG1	-0.0541117	2.75563	0.450285	0.503544	1
ANXA1	0.0985726	9.57594	0.45028	0.503546	1
PEBP1	-0.0646958	6.05576	0.450154	0.503605	1
ENSG00000260496	-0.170218	-0.309018	0.449767	0.503789	1
METTL8	0.0653994	4.31494	0.449626	0.503855	1
BRIX1	-0.0413874	4.45601	0.449252	0.504033	1
ENSG00000279923	-0.127041	-1.33444	0.449197	0.504059	1
GDF7	0.310082	2.07885	0.449177	0.504068	1
SCAP	0.0335349	6.10382	0.449034	0.504136	1
SLC35E3	0.0471909	4.07912	0.4489	0.5042	1
UCP2	0.053139	8.28251	0.448447	0.504414	1
CENATAC	-0.0727859	4.64193	0.448441	0.504417	1
EIF2AK2	-0.0764207	6.69119	0.448235	0.504515	1
ITPRIP	0.145407	6.80331	0.448102	0.504578	1
IFT74	-0.0494982	3.12166	0.448014	0.50462	1
PPM1L	-0.0953877	5.86095	0.447835	0.504705	1
PTGES3L	-0.174186	-1.9822	0.447765	0.504738	1
RBM17	-0.0272222	6.50282	0.447724	0.504757	1
RAPGEF3	0.221275	0.148593	0.447657	0.504789	1
ENSG00000279369	-0.0404403	4.1178	0.447504	0.504862	1
CD247	-0.0813211	7.4783	0.447412	0.504906	1
MSANTD4	-0.0535384	4.32946	0.447218	0.504998	1
NPHP3-ACAD11	0.235279	0.687099	0.4472	0.505006	1
METTL21A	0.046683	4.08658	0.447055	0.505075	1
PDE6B	-0.0696593	2.17274	0.446988	0.505107	1
MDH1	-0.0295743	6.10784	0.446785	0.505203	1
LINC02878	-0.119569	0.35171	0.446663	0.505261	1
OCM	-0.173714	-0.999607	0.446561	0.50531	1
ATG101	0.0445881	4.2763	0.446527	0.505326	1
ENSG00000261512	0.0876254	2.97257	0.446376	0.505398	1
RSPRY1	-0.0338832	5.07304	0.446331	0.505419	1
ENSG00000279884	-0.13871	-0.56307	0.446267	0.50545	1
STARD3	0.0390627	6.04152	0.445703	0.505718	1
TOX	-0.0996822	4.13691	0.445689	0.505725	1
PRMT5-DT	-0.233002	-1.83591	0.445589	0.505773	1
ZNF208	0.181102	3.25549	0.445418	0.505854	1
UFSP2	0.0405251	3.94591	0.445415	0.505856	1
FNDC3A	0.0353301	6.56176	0.445396	0.505865	1
NFKB1	-0.0347056	6.88706	0.445374	0.505876	1
MFSD8	-0.0758099	4.92389	0.445234	0.505942	1
HLA-DQA1	-0.767307	6.24186	0.444866	0.506118	1
MTG1	-0.0412305	4.26841	0.4448	0.506149	1
TRMT1	-0.047042	5.49724	0.444434	0.506324	1
YY1AP1	0.0226648	6.82631	0.444422	0.50633	1
SIK1	0.507521	5.18783	0.444194	0.506438	1
ENSG00000284649	-0.152035	-0.915659	0.444177	0.506447	1
ENSG00000259321	-0.143446	-1.03784	0.444135	0.506467	1
MALAT1	-0.0791058	12.921	0.444076	0.506495	1
NME4	-0.127177	3.38353	0.443978	0.506541	1
LGALS2	-0.203116	5.42323	0.443958	0.506551	1
HTR3A	0.26792	-1.3953	0.443894	0.506582	1
NAPSB	0.178138	5.97888	0.44374	0.506655	1
AQP10	-0.17954	1.09103	0.443207	0.50691	1
ANKRD24	-0.1312	-0.0991301	0.443169	0.506929	1
TMEM182	-0.079187	1.43757	0.443019	0.507	1
TARBP1	-0.0617828	5.68167	0.442989	0.507015	1
RN7SL1	-0.269527	5.34202	0.442981	0.507018	1
VLDLR	0.166936	0.411444	0.442812	0.5071	1
SDK1	0.198534	-0.922768	0.442722	0.507142	1
BTG1P1	-0.223806	-0.924888	0.442579	0.507211	1
ZUP1	-0.0393	3.89485	0.44248	0.507258	1
TNFRSF10A	-0.0628546	4.84781	0.442473	0.507262	1
BUD23	-0.0453974	5.30533	0.44245	0.507273	1
SARS1	-0.0198683	6.74232	0.44243	0.507282	1
PABPN1	-0.034651	7.09291	0.442413	0.50729	1
RAB3D	0.101225	6.78522	0.442344	0.507324	1
TAF8	0.03638	5.45074	0.441677	0.507643	1
PPM1A	-0.0414247	6.62412	0.441675	0.507644	1
HLCS	-0.0704953	4.30535	0.441667	0.507648	1
SULT1A4	0.0776561	5.38842	0.441651	0.507656	1
ADIRF-AS1	0.113705	2.4384	0.441398	0.507777	1
PJVK	-0.112608	0.490391	0.441337	0.507806	1
SCUBE2	-0.161136	-1.60507	0.441311	0.507819	1
CAMK2D	0.0603298	5.88573	0.440981	0.507977	1
RSL24D1	0.05127	6.65179	0.440839	0.508045	1
BMS1P4	0.13118	0.604049	0.440826	0.508051	1
FLNB	0.0748201	6.54774	0.44052	0.508199	1
SSBP3-AS1	0.189836	-1.66358	0.440403	0.508255	1
DENND2B	-0.178178	0.100965	0.440388	0.508262	1
KIF3B	-0.0379489	6.1132	0.440386	0.508263	1
DEDD2	0.0460984	5.97018	0.440335	0.508287	1
ZNF619	-0.0543925	3.40206	0.440293	0.508308	1
ENSG00000271698	-0.170397	-1.53851	0.440008	0.508444	1
ST14	0.115376	5.09279	0.43976	0.508564	1
ST6GALNAC3	0.121315	2.25443	0.439674	0.508605	1
POLR3G	-0.0998458	0.146614	0.43946	0.508708	1
ENSG00000285976	0.0798758	6.61457	0.439318	0.508777	1
FOXD1	0.251561	-2.33631	0.439295	0.508788	1
ENSG00000260645	0.180036	-1.76217	0.439153	0.508856	1
SDAD1	-0.0363496	5.93739	0.439067	0.508897	1
PLA2G7	-0.136423	4.25557	0.439048	0.508907	1
ENSG00000276612	-0.661105	-3.153	0.438933	0.508962	1
TMEM126B	-0.0401474	4.43907	0.438768	0.509042	1
ULK3	0.048195	5.8963	0.438723	0.509063	1
ENSG00000247765	0.350115	-0.79801	0.438355	0.509241	1
COX7C	-0.0454517	6.87074	0.438201	0.509315	1
REEP4	0.0656658	4.48925	0.438108	0.50936	1
PLEKHH2	0.22716	0.755533	0.438074	0.509376	1
RPL32P24	0.349741	-2.34464	0.437995	0.509414	1
EGF	-0.175832	2.30992	0.437989	0.509417	1
DEPDC5	0.041396	4.94972	0.437853	0.509483	1
RWDD4	0.0367026	4.3074	0.437843	0.509488	1
SMARCC1	-0.026131	7.39872	0.437688	0.509563	1
ARL4C	-0.0919291	8.79302	0.437616	0.509597	1
ANO9	-0.0889224	5.6973	0.437578	0.509616	1
APRT	-0.057246	5.53968	0.437343	0.509729	1
OSR2	-0.519046	-0.647999	0.437248	0.509775	1
SLC10A7	-0.0371871	3.95652	0.437158	0.509818	1
TRABD	-0.0486256	6.45414	0.437085	0.509854	1
AKR1C7P	-0.248317	-1.82608	0.436972	0.509908	1
CALCOCO2	0.0339441	7.4431	0.436965	0.509911	1
LINC01135	-0.172098	-1.14552	0.436694	0.510043	1
ZNF93	-0.0676378	2.59423	0.436685	0.510047	1
ZCCHC10	-0.0691731	3.93167	0.43659	0.510093	1
ZCCHC9	-0.0446247	4.33196	0.436581	0.510097	1
SYNGR1	-0.134369	3.16727	0.436538	0.510118	1
H2AC20	0.205663	-2.22684	0.436381	0.510194	1
GLIS3	0.193373	-0.228706	0.436273	0.510246	1
RAB5C	0.0516242	7.38901	0.436241	0.510262	1
LINC00987	-0.169249	1.02498	0.436166	0.510298	1
ENSG00000273456	0.10836	-0.929914	0.436119	0.510321	1
RAC2	-0.0348443	8.86741	0.435781	0.510484	1
ENSG00000255197	0.0853999	5.01271	0.435585	0.510579	1
ENSG00000261553	0.124444	0.204974	0.435041	0.510843	1
MIER3	-0.0403865	4.72866	0.435017	0.510855	1
ENSG00000261338	-0.0711819	2.59655	0.43499	0.510868	1
NOPCHAP1	0.0728534	3.67922	0.434972	0.510877	1
ENSG00000274270	-0.141999	-1.25388	0.434886	0.510918	1
CD2AP	-0.0460708	5.54325	0.434656	0.51103	1
ENSG00000272733	0.190915	-2.00562	0.434455	0.511127	1
MAGOH	-0.037256	4.66834	0.434346	0.51118	1
NAF1	-0.0516821	3.23509	0.434335	0.511186	1
CCR8	-0.192788	1.23105	0.434271	0.511217	1
FBXO42	0.042727	5.77558	0.434119	0.51129	1
ENSG00000184441	-0.0791976	2.30711	0.43403	0.511333	1
AMPD2	0.0682797	7.11163	0.43402	0.511338	1
ELMOD2	-0.0717636	4.54101	0.433787	0.511452	1
RNF182	-0.470274	-2.63287	0.433757	0.511466	1
LRRC37B	0.0306738	4.72724	0.433681	0.511503	1
SLC25A24P1	0.582142	-2.92689	0.433495	0.511594	1
PAIP2	0.0334417	6.94366	0.433454	0.511613	1
MRPL50	-0.0876135	4.20594	0.433242	0.511717	1
ZNF37BP	-0.0674395	5.86766	0.433132	0.51177	1
QDPR	0.0602696	3.74197	0.433014	0.511827	1
CCDC24	0.105821	0.336063	0.432939	0.511864	1
ENSG00000280159	0.189564	-1.46785	0.432935	0.511866	1
ITGB2	0.0687309	10.881	0.432935	0.511866	1
NID1	-0.116717	5.69608	0.43285	0.511907	1
ASB7	-0.0258602	5.38939	0.432844	0.51191	1
LTBP2	-0.08273	1.27658	0.432714	0.511973	1
CLDN5	0.210289	0.30637	0.432414	0.512119	1
MRPL51	-0.0376916	4.6613	0.432407	0.512123	1
ENSG00000277715	0.150909	-0.375436	0.432366	0.512143	1
DUSP4	-0.25235	3.2634	0.431868	0.512385	1
DTNA	0.139446	0.0403916	0.431843	0.512397	1
RPL7P18	-0.280529	-2.75079	0.431773	0.512432	1
SLC7A7	0.0934762	8.03319	0.431765	0.512436	1
ADAMTS13	-0.113356	0.207157	0.431645	0.512494	1
PCGF3-AS1	-0.100794	0.619412	0.43162	0.512506	1
CORO1B	0.0758142	5.92607	0.431596	0.512518	1
GOLGA8O	-0.312473	2.1174	0.43152	0.512555	1
KIF28P	-0.248741	-0.168603	0.431499	0.512565	1
LRRC63	0.14689	-1.50342	0.431363	0.512632	1
BCL2A1	0.153537	5.36539	0.43127	0.512677	1
SERPINB10	0.317576	1.8007	0.431188	0.512717	1
SERPINB1	0.0818084	7.98743	0.431114	0.512753	1
PC	0.0873574	2.59446	0.431031	0.512794	1
ENSG00000260947	0.323449	-0.2482	0.430931	0.512843	1
EML6	0.189027	2.62492	0.430681	0.512964	1
LAYN	0.161353	-0.467707	0.430474	0.513066	1
PEAK1	-0.0601877	5.6292	0.430279	0.513161	1
GANAB	-0.0309265	8.43153	0.430248	0.513176	1
ENSG00000267632	0.111237	0.195115	0.430034	0.513281	1
DCXR	0.0647778	3.95389	0.430027	0.513284	1
TXNDC9	-0.0530059	4.2709	0.430004	0.513295	1
METTL26	-0.0591405	3.41418	0.42979	0.5134	1
MRPS35	-0.0361164	5.16562	0.429746	0.513422	1
ATP6V1C1	-0.0467299	6.00607	0.429692	0.513448	1
RALGPS1	-0.0757472	3.45681	0.429672	0.513458	1
ENSG00000284952	0.391655	-2.48817	0.429427	0.513577	1
MRPL57	0.0358919	3.83045	0.429317	0.513631	1
DEK	-0.0328611	7.81905	0.429301	0.513639	1
HMGB1P3	-0.130053	0.0174596	0.429282	0.513649	1
TRERF1	-0.0494012	6.35296	0.429215	0.513681	1
ARHGAP5	-0.0707235	6.27863	0.429182	0.513698	1
C4orf46	0.0518177	3.18796	0.428746	0.513911	1
CBFA2T3	0.0664294	5.27635	0.428714	0.513927	1
RGS9	-0.168479	2.38423	0.428622	0.513972	1
SMIM26	0.044246	4.44449	0.428454	0.514054	1
ENSG00000280206	0.0679936	2.20127	0.42827	0.514144	1
GAK	0.0284324	7.20711	0.428232	0.514163	1
USP32	0.0547471	7.00264	0.427913	0.514319	1
PGAP1	-0.0896053	3.41338	0.427823	0.514363	1
ENSG00000276855	-0.326685	-2.62669	0.427823	0.514364	1
MTRF1	-0.045698	3.89887	0.427803	0.514373	1
AOC2	0.107466	0.294207	0.42764	0.514453	1
BTBD1	-0.0300695	6.3893	0.427603	0.514471	1
PLD5P1	-0.140773	0.62052	0.427538	0.514503	1
P2RX4	-0.0492121	5.02567	0.427476	0.514534	1
AFDN	0.109656	4.47154	0.427211	0.514664	1
LINC03011	-0.132999	-1.56791	0.427206	0.514667	1
TRHDE	-0.238379	-1.54483	0.426815	0.514859	1
ATPAF2	0.044097	4.23371	0.426761	0.514885	1
TRAC	-0.0943506	7.61349	0.426696	0.514917	1
INKA2-AS1	-0.213817	-0.126917	0.426342	0.515091	1
ALOX12P2	-0.220911	-0.576745	0.426312	0.515106	1
STK11IP	0.0467468	5.19417	0.426287	0.515118	1
MFSD2B	-0.187093	0.901617	0.426252	0.515135	1
CD82	-0.0791714	5.49847	0.426241	0.515141	1
UBE2T	-0.0976895	0.390118	0.426213	0.515155	1
GBAP1	0.0990072	1.78212	0.426059	0.51523	1
PLCXD2	-0.0740352	4.94594	0.425828	0.515344	1
DPAGT1	-0.0373449	4.71526	0.425814	0.515351	1
SHTN1	0.160047	6.05187	0.425808	0.515354	1
ENSG00000260698	-0.11604	-0.0236479	0.425805	0.515355	1
TAF10	-0.0310732	5.56273	0.425785	0.515365	1
MACROD2	0.276663	2.29035	0.425425	0.515543	1
BNIP3P41	-0.310496	-2.4839	0.425304	0.515602	1
PALS2	0.117153	4.31014	0.425287	0.51561	1
SH2D4A	-0.210767	-2.03388	0.425212	0.515648	1
TNF	-0.235906	3.74746	0.425174	0.515666	1
ZNF56P	0.107105	-1.00453	0.424923	0.51579	1
MORN1	0.0617346	1.81017	0.424851	0.515825	1
LYAR	0.058885	4.96475	0.424838	0.515832	1
ENSG00000267216	0.147867	1.64923	0.424318	0.516089	1
ASH1L-AS1	-0.0699189	1.13571	0.424273	0.516111	1
ENSG00000233757	-0.0696232	0.606067	0.424263	0.516116	1
CHMP1A	-0.0436272	6.04728	0.424168	0.516163	1
COTL1	0.0628773	10.059	0.423995	0.516248	1
RNF7	0.0499836	5.36517	0.423955	0.516268	1
MYB	-0.102292	3.03667	0.423842	0.516324	1
SP2-DT	-0.124789	0.218825	0.423686	0.516401	1
ARL10	-0.0830894	4.29611	0.423467	0.516509	1
EEF1A1P23	-0.152104	-1.3845	0.423276	0.516603	1
MRPL58	-0.0448833	3.24548	0.423214	0.516634	1
ZNF443	-0.0892902	1.47284	0.423137	0.516672	1
OR52K3P	0.140187	3.05158	0.42312	0.51668	1
ALG11	-0.0490003	5.80087	0.423022	0.516729	1
PGAP3	-0.0432467	4.85902	0.423007	0.516736	1
CDC42SE2	-0.0440119	8.45463	0.422925	0.516777	1
COX6B1	-0.0404171	6.15655	0.422765	0.516856	1
MDK	0.0897625	0.0932904	0.422753	0.516862	1
MYO1E	-0.0821832	4.3573	0.422717	0.51688	1
TWSG1	0.0563889	3.38352	0.42271	0.516883	1
C12orf29	-0.0575469	3.67958	0.422551	0.516962	1
SQSTM1	0.0388821	7.47059	0.422494	0.51699	1
TMEM91	0.0938715	4.06588	0.422324	0.517074	1
THEM4	-0.091065	5.53777	0.422172	0.51715	1
PPIL4	0.0383754	4.6288	0.42216	0.517155	1
ENSG00000258150	0.378735	-2.97693	0.422053	0.517208	1
SMC4	-0.0507835	6.09108	0.421997	0.517236	1
BRAF	0.0353916	6.3923	0.421786	0.517341	1
PKN1	0.0438032	7.66355	0.421766	0.517351	1
SLAMF7	-0.107654	6.75107	0.421752	0.517358	1
NAT1	-0.0888389	2.32373	0.421751	0.517358	1
SS18L1	-0.0464657	4.68169	0.421714	0.517377	1
ALKBH7	0.10456	3.50393	0.421635	0.517415	1
GPR63	-0.165777	-0.0477166	0.421465	0.5175	1
TFPT	-0.0396358	3.50268	0.421395	0.517535	1
ATAD3C	-0.229364	-0.747143	0.421373	0.517545	1
CWC22	0.0324799	5.38332	0.421281	0.517591	1
ACSM3	0.0667334	3.03844	0.421191	0.517636	1
SGTB	-0.0661876	5.89251	0.421046	0.517708	1
MTUS1	-0.187817	2.20026	0.421021	0.51772	1
SLC39A7	-0.0357447	5.91978	0.420978	0.517742	1
SMN2	-0.124371	4.89417	0.420954	0.517754	1
GALNT6	-0.0463411	5.26319	0.420792	0.517834	1
CEP170B	-0.159273	1.73604	0.420779	0.51784	1
HEYL	-0.201024	-1.53066	0.420705	0.517877	1
SERP1	0.0479921	7.74097	0.420652	0.517903	1
RAB37	0.0467233	6.72892	0.420632	0.517913	1
ENSG00000262304	0.391068	-1.45501	0.420613	0.517923	1
BMP1	-0.0757506	3.11655	0.420507	0.517976	1
FUOM	-0.081151	1.89463	0.42042	0.518019	1
PGLS-DT	0.101325	-0.243118	0.420076	0.51819	1
TMEM273	0.139092	3.98892	0.420069	0.518193	1
ZFYVE27	-0.0312584	5.20959	0.420048	0.518204	1
RFPL2	0.233225	-0.6175	0.419887	0.518284	1
FAM13A	0.103246	5.0106	0.419844	0.518305	1
ENSG00000272630	0.146422	-0.427447	0.419821	0.518316	1
PHIP	0.0375982	7.46556	0.419726	0.518364	1
FLCN	0.0608293	5.51039	0.41966	0.518397	1
EPM2A-DT	0.0823017	0.542411	0.419582	0.518435	1
ENSG00000243679	0.0951779	1.63641	0.419407	0.518522	1
CHFR	0.026519	6.24413	0.419322	0.518565	1
DAXX	-0.0320543	6.41685	0.419202	0.518625	1
LAPTM4A	0.0596534	7.04624	0.419003	0.518724	1
ACAP2-IT1	-0.219292	-1.71186	0.418972	0.518739	1
SNRPD1	-0.0424537	4.87822	0.418815	0.518817	1
LINC02086	0.423895	-0.865185	0.418788	0.518831	1
QSOX2	0.07004	5.10059	0.418754	0.518848	1
MCM3AP	0.0217571	7.43401	0.418753	0.518848	1
DIMT1	-0.0425263	4.01133	0.4186	0.518924	1
CD59	-0.0687017	5.29792	0.418568	0.518941	1
NCK2	-0.0643398	6.14513	0.418549	0.51895	1
SCN4B	0.162669	-1.51062	0.418438	0.519005	1
TXN	0.0651111	4.51721	0.418428	0.51901	1
FNTB	0.0742872	3.70548	0.418376	0.519036	1
ZNF653	0.0510494	2.04213	0.418293	0.519077	1
RNF5	0.031496	4.73578	0.418172	0.519138	1
STK35	-0.0472586	5.18146	0.418153	0.519147	1
ABCF1	-0.031859	6.20098	0.418086	0.51918	1
ENTPD3-AS1	-0.100811	0.107373	0.41803	0.519209	1
ENSG00000273047	-0.103145	1.85498	0.418016	0.519216	1
NMUR1	-0.144654	3.77722	0.417928	0.51926	1
IAH1	0.0350306	4.35469	0.417864	0.519291	1
CHRNA7	0.227211	0.0737898	0.417807	0.51932	1
DICER1	0.0537108	7.72608	0.417643	0.519402	1
CENPV	-0.101629	1.42882	0.417524	0.519461	1
TNRC18	0.0578772	7.1764	0.417519	0.519464	1
MRPS28	-0.0395936	3.10913	0.417353	0.519546	1
ELMO2	-0.044354	6.38962	0.417267	0.519589	1
MAP3K4	-0.0321835	5.64284	0.417068	0.519689	1
ENSG00000227370	-0.249935	-2.08613	0.417043	0.519701	1
GBP1	-0.0950449	6.37682	0.41701	0.519718	1
LILRA6	0.133674	6.13202	0.416851	0.519797	1
CHD4	-0.0274668	8.32456	0.416754	0.519846	1
PIK3R5-DT	0.153694	-1.24034	0.416736	0.519855	1
ENSG00000270074	0.174081	-0.288179	0.416418	0.520014	1
FAM32A	0.0369349	6.32277	0.416407	0.520019	1
HOOK3	0.0551472	7.28223	0.415977	0.520235	1
RABGEF1	0.0309597	4.97483	0.415959	0.520243	1
CCDC12	0.032771	5.09488	0.415861	0.520292	1
SMARCD3	0.0991101	5.27578	0.415861	0.520293	1
CEACAM22P	-0.678566	-3.81838	0.415678	0.520384	1
RABEP2	0.0511002	3.9659	0.415642	0.520402	1
COPZ2	0.115938	0.291433	0.415557	0.520445	1
PIK3C2B	-0.0918659	5.28531	0.415553	0.520447	1
NCKIPSD	0.0459255	3.58493	0.415546	0.52045	1
QPCT	0.12985	5.64349	0.41551	0.520468	1
RBM34	-0.0331857	5.22652	0.415465	0.520491	1
ENSG00000286177	-0.0991132	2.20568	0.415119	0.520664	1
ENSG00000269892	0.111689	-0.952231	0.415072	0.520688	1
SMG1P7	0.0894162	2.96712	0.414812	0.520818	1
TVP23C	0.118836	1.96423	0.414584	0.520933	1
SEC11A	0.0519579	6.73898	0.414373	0.521039	1
ZCCHC17	-0.033576	4.79433	0.414298	0.521076	1
SCN7A	-0.468462	-2.68463	0.41394	0.521256	1
POLR2J2	-0.179755	2.71556	0.413745	0.521354	1
COX17	0.0484944	3.77186	0.41372	0.521366	1
ZNF292	0.0449247	6.84114	0.413629	0.521412	1
NR1H3	-0.0749246	2.35749	0.41348	0.521487	1
KDM1B	0.0647525	6.75031	0.413346	0.521554	1
TIMD4	0.14608	-0.191343	0.413154	0.521651	1
ENSG00000279539	0.169386	-1.37875	0.413094	0.521681	1
INKA1	0.128418	-0.414409	0.412851	0.521803	1
MROH7-TTC4	0.401071	-2.5557	0.412618	0.521921	1
ZNF391	0.120037	1.5463	0.412583	0.521939	1
FOCAD	-0.0614646	4.28574	0.412555	0.521952	1
ELK3	-0.0387114	6.89755	0.412508	0.521976	1
MIB1	-0.0464887	6.43943	0.412275	0.522094	1
SRFBP1	-0.0317335	3.62617	0.412056	0.522204	1
KCNIP2	0.134143	1.20943	0.411968	0.522248	1
OLFML2A	-0.157894	0.343994	0.411942	0.522261	1
PLAC8	-0.0623175	6.69968	0.411924	0.52227	1
ENSG00000273338	0.27517	-2.4929	0.411711	0.522378	1
FCER1G	0.0814177	7.79355	0.411606	0.522431	1
KCNQ5	-0.136544	2.46856	0.41156	0.522454	1
HDAC2	0.0261648	6.00864	0.411337	0.522567	1
ALKBH1	-0.0526006	3.21405	0.411311	0.52258	1
PRDM8	-0.0710832	3.22381	0.411268	0.522601	1
DDX60	-0.0748662	6.05637	0.411075	0.522699	1
PTAR1	-0.043097	7.04873	0.410988	0.522742	1
ENSG00000279611	-0.107851	-0.794714	0.410832	0.522821	1
TMEM105	0.262313	-2.33465	0.410812	0.522831	1
FAM3C	-0.0580678	5.04621	0.410626	0.522926	1
LINC02352	0.159131	-0.346736	0.410476	0.523001	1
TMEM102	-0.0786816	3.28874	0.410329	0.523076	1
ENSG00000273306	0.129451	-0.840847	0.410281	0.5231	1
CCDC61	-0.0516425	2.65643	0.410207	0.523137	1
PAX8	0.334309	0.62572	0.410181	0.523151	1
OSGIN1	0.107551	1.1683	0.410032	0.523226	1
SLC16A13	-0.0775921	1.46092	0.409942	0.523271	1
GCHFR	-0.0831056	2.48633	0.409921	0.523282	1
HCK	0.0886669	8.36676	0.409892	0.523296	1
ENSG00000257275	-0.303564	1.52492	0.40986	0.523313	1
INPP5B	0.0562278	5.29502	0.40974	0.523373	1
RNASEH1	-0.0255741	5.70327	0.409632	0.523428	1
MMD	-0.124342	5.06531	0.409589	0.52345	1
MROH7	0.198536	-1.16153	0.409495	0.523498	1
FRY	0.0807081	6.19063	0.409363	0.523564	1
NEXN	0.112653	3.33388	0.409254	0.523619	1
BUD13	-0.069622	4.28131	0.40925	0.523621	1
ENSG00000275807	0.204346	-1.87857	0.409096	0.523699	1
ALKBH3	0.036479	3.69242	0.409072	0.523711	1
ZNF438	0.0797217	4.14671	0.40891	0.523794	1
NDUFB4	0.035928	5.62007	0.408837	0.523831	1
CD55	0.0703637	7.38131	0.408513	0.523995	1
ENSG00000239906	0.206404	-0.50171	0.408497	0.524003	1
DCTN6-DT	0.150773	-0.312209	0.408477	0.524013	1
DNAJC2	-0.0399593	5.04493	0.408476	0.524013	1
HEXD-IT1	-0.125143	-0.324359	0.408083	0.524213	1
TM9SF3	-0.0388987	7.601	0.408053	0.524228	1
FBLN7	-0.11752	1.95728	0.407982	0.524264	1
NKD1	-0.165232	2.97788	0.407922	0.524295	1
TCF3P1	0.212013	-1.49587	0.407906	0.524303	1
CTC1	-0.0634436	7.41202	0.40779	0.524361	1
GPR35	-0.0905708	3.27674	0.407717	0.524399	1
INPP5E	0.0528124	4.33043	0.407713	0.524401	1
EFCAB7	-0.0594494	2.44082	0.407678	0.524419	1
NDUFV3	0.051105	5.11595	0.407509	0.524504	1
ENSG00000265690	-0.174016	0.231499	0.40746	0.524529	1
ZNF616	-0.0658485	3.48795	0.407454	0.524532	1
SKIV2L	-0.0453396	6.08166	0.407303	0.524609	1
ENSG00000261839	0.17377	-2.0996	0.40729	0.524616	1
TMEM161A	0.0549253	3.10686	0.40705	0.524738	1
FCRL6	-0.150066	5.50787	0.406991	0.524768	1
NRBF2	0.0835021	4.70296	0.40691	0.524809	1
C1orf112	0.0525233	3.0887	0.406706	0.524912	1
CAPN3	-0.126222	3.97082	0.406608	0.524962	1
MTCO1P11	-0.201447	-0.701857	0.406599	0.524967	1
KIF5C-AS1	0.195351	-2.1962	0.406562	0.524986	1
SETD1A	0.0423524	6.09519	0.406533	0.525	1
PYCARD	0.083552	4.80475	0.406271	0.525134	1
MDP1	0.0501749	2.28929	0.406261	0.525139	1
BNC2	-0.179439	2.5673	0.406204	0.525168	1
TMEM109	0.0400382	6.27873	0.406154	0.525193	1
CACNA2D4	-0.0846422	4.16079	0.40615	0.525195	1
CX3CR1	-0.129563	8.55482	0.405935	0.525305	1
DHRS13	-0.0480181	3.1726	0.405874	0.525336	1
LRRC37BP1	0.0461724	4.24018	0.405841	0.525353	1
ZDHHC23	-0.0886578	3.15657	0.405794	0.525377	1
RPL6P27	-0.0622874	1.65606	0.405648	0.525451	1
FAM53C	0.0719965	6.16575	0.405644	0.525453	1
HEXA	0.034909	6.72532	0.405639	0.525456	1
PLGRKT	-0.0573875	2.96839	0.405485	0.525534	1
PDIA4	-0.0573977	6.94431	0.405339	0.525609	1
NPEPPS	0.031898	6.94143	0.405307	0.525625	1
C1orf116	0.160864	0.280321	0.405223	0.525668	1
SEPTIN14P5	0.3143	-2.53179	0.405191	0.525684	1
PLEKHH3	0.147296	-0.746711	0.405107	0.525727	1
ENSG00000278989	-0.207535	-1.76452	0.40503	0.525766	1
TARS3	-0.0474833	4.42998	0.405018	0.525772	1
H2BC15	-0.105483	0.632949	0.404995	0.525784	1
ENSG00000279794	0.148379	-1.34367	0.404962	0.525801	1
RRAGC	0.0304777	5.67739	0.404806	0.525881	1
CEP350	0.0561041	7.5077	0.404474	0.52605	1
GRK5	-0.0354511	5.54091	0.40426	0.526159	1
TXNDC12	0.0405545	6.00621	0.403997	0.526294	1
XRCC6	-0.0275127	8.13933	0.403973	0.526306	1
PREP	-0.0337492	5.78195	0.403789	0.5264	1
SNAPC2	0.0529323	3.58341	0.403743	0.526423	1
ZNF890P	0.368316	-0.108226	0.403695	0.526448	1
CR1	-0.135872	7.38463	0.403637	0.526477	1
FBXL13	0.191718	-1.96409	0.403548	0.526523	1
PAIP1	0.0312412	5.16383	0.403331	0.526634	1
HLA-DPB1	0.250131	7.90953	0.403305	0.526647	1
RING1	0.0361462	5.19507	0.403216	0.526693	1
ENSG00000241666	0.170502	-0.710479	0.403204	0.526699	1
PURA	-0.0692347	5.67726	0.403031	0.526788	1
ELOC	-0.0421727	4.2817	0.402906	0.526852	1
ACTR6	-0.0395518	4.6019	0.402812	0.5269	1
ENSG00000183154	0.109733	-0.370153	0.402691	0.526962	1
TLE5	-0.053574	8.7965	0.402592	0.527012	1
RCOR1	0.0536598	6.79775	0.402573	0.527022	1
ZFP41	-0.0530396	3.05808	0.402289	0.527168	1
PTPN23-DT	-0.0834048	0.108835	0.402281	0.527172	1
ENSG00000261468	0.0691463	2.34654	0.402263	0.527181	1
IGKV1-39	-0.650386	-3.18749	0.402177	0.527225	1
KIR2DL3	-0.229422	1.74359	0.402176	0.527226	1
ENSG00000278206	0.14233	-1.5427	0.402113	0.527258	1
GFM2	0.0325416	4.55742	0.402111	0.527259	1
WBP2	0.0342456	7.20573	0.401945	0.527344	1
PSKH1	-0.041695	5.07756	0.401927	0.527353	1
SERTAD2	0.0869294	6.9371	0.401854	0.527391	1
ENSG00000273449	-0.222479	-1.532	0.40173	0.527455	1
TIMM23B	-0.0486585	3.5542	0.401468	0.527589	1
PYCR3	0.0664179	1.31278	0.401461	0.527592	1
ENSG00000278576	0.15251	-1.56077	0.401314	0.527668	1
TBC1D10B	0.0386265	5.8282	0.40128	0.527685	1
ITM2C	-0.13848	5.46113	0.401256	0.527698	1
TMEM140	-0.0889759	4.52298	0.400941	0.527859	1
REX1BD	-0.0815525	4.15045	0.400746	0.52796	1
TRIM24	-0.0428458	5.2954	0.40069	0.527988	1
KLHL21	-0.0487361	5.705	0.400577	0.528047	1
BMP8A	0.441397	-0.873584	0.400513	0.528079	1
SUGP1	0.0207176	4.9616	0.40049	0.528091	1
DNAJC25	-0.0577902	2.71466	0.400489	0.528092	1
ZNF529	-0.0804503	4.24743	0.400446	0.528114	1
CSNK2A1	-0.0192163	7.09194	0.400306	0.528186	1
PTPRB	-0.182999	0.323208	0.400295	0.528192	1
UBE2G2	-0.0333634	7.22202	0.400136	0.528273	1
SGK1	0.172168	7.84439	0.400119	0.528282	1
TM9SF2	0.0513076	7.99336	0.400031	0.528327	1
WBP1L	0.038813	6.81994	0.399966	0.528361	1
SEC22B2P	0.270953	-2.20942	0.399946	0.528371	1
PPP6R3	0.0197046	7.2107	0.3999	0.528395	1
ZNF585A	0.0418745	4.04023	0.399833	0.528429	1
ZNF492	0.162179	-0.351804	0.399795	0.528449	1
FRMD8	0.0337643	5.61087	0.399789	0.528452	1
TSPAN14-AS1	-0.224137	-1.45051	0.39978	0.528457	1
MEF2B	-0.132234	-0.579959	0.399718	0.528488	1
ZNF621	-0.0403462	5.45662	0.399592	0.528553	1
ABRACL	-0.06	5.61255	0.399484	0.528609	1
JPT1	0.0486735	5.6335	0.399419	0.528643	1
THAP8	-0.0764357	1.27279	0.399084	0.528815	1
EFR3A	-0.0497478	6.87955	0.399081	0.528817	1
ARL17B	-0.113976	3.25907	0.39901	0.528853	1
ENSG00000279202	-0.224038	-1.92343	0.399006	0.528855	1
SLC11A2	-0.0381078	5.50762	0.399001	0.528858	1
NPIPA1	-0.077334	5.81698	0.398882	0.528919	1
MRM1	0.0793628	1.66835	0.398858	0.528931	1
SLC49A4	0.065637	4.34944	0.398776	0.528974	1
ROR2	0.351576	-2.24279	0.398693	0.529017	1
RAB8A	0.0365415	7.1713	0.398401	0.529168	1
BORCS8-MEF2B	0.062325	2.41686	0.398389	0.529173	1
PCSK4	-0.158196	-0.306827	0.398288	0.529226	1
CEP131	0.0507046	3.07329	0.398287	0.529226	1
ENSG00000235111	0.150975	-0.0356288	0.397977	0.529386	1
DGCR6L	-0.0608797	3.94638	0.397901	0.529426	1
ACOT8	-0.0378601	4.16651	0.397888	0.529432	1
RBM8A	-0.0259331	7.16087	0.397886	0.529433	1
MAP2K2	0.0355363	6.33852	0.39773	0.529514	1
NECAB3	-0.0568561	2.3032	0.39769	0.529535	1
GPN2	-0.0332335	4.89048	0.39763	0.529566	1
NUFIP1	-0.0376803	2.70679	0.397533	0.529616	1
OCLNP1	-0.442605	0.388236	0.397432	0.529668	1
C2orf49-DT	-0.0803115	2.1935	0.397405	0.529682	1
ENSG00000267072	-0.241583	-2.47967	0.397248	0.529763	1
ENSG00000280143	0.166489	0.933226	0.397241	0.529767	1
ENSG00000279689	-0.0977743	-0.186327	0.396907	0.52994	1
IGKV2-28	-0.29709	1.70369	0.396806	0.529992	1
SOAT2	-0.18265	-0.826721	0.396665	0.530064	1
IGHV1-58	-0.323278	-2.08124	0.396664	0.530065	1
UPB1	-0.160373	-0.580045	0.396637	0.530079	1
RNF217	0.0856101	3.80721	0.396625	0.530085	1
OTUD7A	-0.138764	0.658609	0.396572	0.530113	1
TLR10	0.161082	4.37509	0.396383	0.53021	1
GTSE1	-0.191909	-0.0106238	0.396142	0.530335	1
TMEM231	0.0923932	0.588326	0.396093	0.530361	1
CCDC40	0.169052	-1.86405	0.395986	0.530416	1
CDC23	-0.036438	5.02143	0.395808	0.530508	1
VARS1	-0.0299902	5.88876	0.395744	0.530542	1
TRIM39	-0.0355892	5.05612	0.395355	0.530743	1
GRIK5	-0.162639	-0.612613	0.395354	0.530744	1
PSMB8-AS1	0.031506	6.27622	0.395026	0.530914	1
TRAV12-2	-0.115231	2.20779	0.394883	0.530988	1
RBM12	-0.0264518	7.20337	0.394719	0.531074	1
SURF1	0.0356837	4.83872	0.394523	0.531175	1
MMADHC	0.0307849	5.67071	0.394462	0.531207	1
UROD	-0.0296385	4.82252	0.394195	0.531346	1
STX5	0.0370222	5.5062	0.394118	0.531386	1
ENSG00000132832	0.227093	-1.77839	0.393873	0.531514	1
AOAH	0.0873553	8.1685	0.393761	0.531572	1
PRKAA1	-0.0410497	7.01441	0.393725	0.53159	1
WDR37	-0.0272488	6.1287	0.393674	0.531617	1
HDAC2-AS2	-0.118451	-0.943525	0.393669	0.531619	1
ZBTB21	0.0831303	5.14495	0.393571	0.531671	1
SULT1A2	0.223243	-1.47879	0.393535	0.531689	1
ZNF547	-0.147736	0.259987	0.393533	0.53169	1
CLEC4D	0.146678	4.45852	0.393452	0.531732	1
CYB5B	-0.0375593	5.83049	0.393391	0.531764	1
FNBP4	-0.0415902	7.55058	0.393297	0.531813	1
GLDC	-0.386133	1.03816	0.393291	0.531816	1
ZC3H7A	0.0250789	6.87167	0.393144	0.531893	1
RRN3P3	-0.0411198	3.34237	0.392958	0.53199	1
EVC2	0.156203	0.17598	0.392526	0.532215	1
TLCD2	-0.132062	-0.197571	0.392372	0.532295	1
ZNF577	0.0860267	3.47819	0.392263	0.532352	1
PLEKHA6	0.124649	-0.0975302	0.392155	0.532408	1
COP1	0.047097	5.79173	0.392144	0.532414	1
LILRB4	0.100837	5.66619	0.391914	0.532534	1
FBXL3	-0.0396349	6.37825	0.391442	0.532781	1
TMEM64	-0.0562614	4.33817	0.391276	0.532867	1
PCBP3	0.196133	-0.11795	0.391059	0.532981	1
ENSG00000272913	-0.145021	-0.882985	0.390876	0.533076	1
PROCR	0.0958555	0.395025	0.39087	0.53308	1
ENSG00000272768	0.249997	-0.996763	0.390742	0.533147	1
TOP3B	-0.0377671	5.22134	0.390712	0.533162	1
MTARC1	0.129119	4.85409	0.390636	0.533202	1
ZNF763	-0.102526	1.85008	0.390515	0.533265	1
HLA-DQA2	0.628061	1.57976	0.390491	0.533278	1
DCUN1D2	0.0354578	3.65933	0.390365	0.533344	1
FBXL4	0.0416203	4.99647	0.390292	0.533382	1
IQCG	-0.040682	3.27796	0.390105	0.53348	1
TMED4	-0.0272141	6.47705	0.39009	0.533488	1
SLC47A1	0.160796	0.592807	0.389897	0.533589	1
ZC3H12D	-0.0803551	4.77472	0.389845	0.533616	1
EXO1	-0.134734	-0.247985	0.389798	0.533641	1
IARS2	-0.0249884	6.91889	0.389701	0.533692	1
MRPS18C	-0.0465828	3.53872	0.389605	0.533742	1
NPIPB15	0.42894	1.31733	0.389495	0.533799	1
REST	-0.0335238	6.9785	0.389475	0.53381	1
NPRL2	-0.0436237	5.09626	0.389396	0.533851	1
POFUT2	0.0409219	4.93891	0.389282	0.533911	1
TALDO1	0.0688905	7.92781	0.38923	0.533939	1
PRDX6	-0.036184	6.48231	0.388915	0.534104	1
ENSG00000272221	-0.25021	1.82696	0.38884	0.534143	1
FPGS	-0.0497032	4.66997	0.388809	0.53416	1
STYX	-0.0500537	5.92612	0.388772	0.534179	1
BEND6	0.186829	-1.54044	0.38869	0.534222	1
ANKZF1	-0.0505697	6.636	0.388465	0.53434	1
RNF152	-0.208564	-1.40877	0.388407	0.534371	1
GPD2	0.053748	5.48318	0.388391	0.534379	1
HS3ST3B1	-0.0761321	4.54955	0.388228	0.534465	1
HSPE1P18	0.212742	-0.76565	0.38819	0.534485	1
SBF2-AS1	0.104114	1.31178	0.388075	0.534545	1
KDM3B	0.0338663	7.64687	0.388058	0.534554	1
LINC00863	0.0627132	2.45438	0.388031	0.534568	1
KLF6	0.149469	10.1127	0.387946	0.534613	1
ENSG00000254859	-0.413471	-1.35777	0.387871	0.534652	1
GABBR1	0.063416	6.94851	0.38761	0.53479	1
CASP10	-0.0443544	6.18096	0.387571	0.53481	1
KLRC2	0.292089	0.768763	0.387517	0.534839	1
TAS2R5	-0.142759	-0.627035	0.387302	0.534951	1
PRKD3	0.0448203	6.54431	0.387202	0.535005	1
MYDGF	-0.0668819	4.98885	0.387098	0.535059	1
FGF14-AS2	-0.172883	-1.65731	0.387079	0.535069	1
PSMA5	-0.0361941	5.85573	0.38693	0.535147	1
TP53	-0.0404708	6.07932	0.386779	0.535227	1
WDR27	-0.0605751	4.35788	0.386684	0.535277	1
RNF125	-0.041218	6.65464	0.386676	0.535281	1
PLEKHA7	-0.104032	1.67805	0.386564	0.53534	1
CDKN2B	0.131346	2.3007	0.386502	0.535373	1
DCLRE1C	0.0332514	5.73245	0.386478	0.535386	1
TANC1	-0.156175	-0.321496	0.386355	0.535451	1
SPEN-AS1	0.0613769	1.72308	0.386353	0.535452	1
KIF26A	-0.334354	-1.10954	0.38608	0.535596	1
FAM229A	-0.0541396	3.99716	0.386011	0.535632	1
OSER1	0.0722378	5.32979	0.385798	0.535744	1
CAMTA2	0.0416737	6.65086	0.385725	0.535783	1
ENSG00000279803	-0.104785	0.483705	0.385691	0.535801	1
SCARNA7	-0.106327	2.35544	0.385686	0.535804	1
ENSG00000279162	0.134844	-0.7487	0.38568	0.535806	1
ENSG00000285130	-0.180396	0.301874	0.385679	0.535807	1
INO80E	-0.0530727	5.9357	0.385668	0.535813	1
IL7	0.125311	0.90952	0.385606	0.535846	1
NUP188	-0.0286523	6.22905	0.385569	0.535865	1
NRG1	0.237907	4.63291	0.385489	0.535907	1
OCEL1	0.0634269	3.49299	0.385487	0.535908	1
ZNF484	-0.0526892	4.14068	0.385478	0.535913	1
CATSPER1	0.0959499	1.47657	0.385299	0.536008	1
LTBP3	-0.0980322	6.12082	0.384983	0.536175	1
GOLGA6L10	-0.178399	0.180511	0.384934	0.536201	1
TPTE2P5	-0.128503	-1.38112	0.384785	0.536279	1
YJEFN3	-0.101833	2.13336	0.384623	0.536365	1
ENSG00000272916	0.0605503	4.08633	0.384468	0.536447	1
MED24	-0.0312802	5.62113	0.384432	0.536466	1
SGMS1-AS1	0.0659379	3.19768	0.38442	0.536473	1
EPHB2	0.158607	3.13376	0.384415	0.536475	1
PSMA1	-0.0346491	6.61328	0.384386	0.53649	1
ABCA9	-0.124234	-0.554952	0.384368	0.5365	1
RPS3AP6	0.0692882	3.8294	0.384225	0.536575	1
ITGA1	0.119669	2.3421	0.384215	0.536581	1
HUS1B	-0.168296	-1.4411	0.384104	0.536639	1
ENSG00000278997	-0.0605775	0.759694	0.383871	0.536763	1
LILRA1	0.0858798	7.28317	0.383764	0.53682	1
GDPD3	0.0707289	1.89735	0.383757	0.536823	1
VPS53	0.0403857	6.16918	0.383661	0.536874	1
PHC1P1	-0.103142	2.23824	0.383542	0.536937	1
MPPED2	-0.237568	-1.09784	0.383403	0.537011	1
NDUFA5	-0.0365772	5.5701	0.383221	0.537107	1
LINC01484	0.559102	-3.33132	0.382989	0.53723	1
ENSG00000278107	-0.115299	-1.64573	0.3829	0.537278	1
INPPL1	0.0552076	7.59299	0.382751	0.537357	1
RAB12	-0.0397208	4.53945	0.382741	0.537362	1
MEA1	-0.0302363	4.77781	0.382699	0.537384	1
BBIP1	-0.0509388	4.36964	0.382665	0.537402	1
TTC31	-0.0320683	5.66272	0.382567	0.537455	1
GRTP1	0.190866	-1.52155	0.382483	0.537499	1
SRA1	0.0528434	4.98508	0.382435	0.537524	1
TBX21	-0.118265	6.1006	0.382358	0.537565	1
ENSG00000261335	-0.148303	-1.73762	0.382299	0.537597	1
APOLD1	0.104901	0.47368	0.382272	0.537611	1
ENSG00000279549	-0.217842	-1.72392	0.382261	0.537617	1
SLAIN2	0.0300453	6.56687	0.382215	0.537641	1
NOC3L	-0.064298	4.2262	0.382158	0.537671	1
RAVER1	0.0357376	6.00621	0.382138	0.537682	1
ZSWIM7	0.0349929	3.89014	0.382117	0.537693	1
FNTA	-0.0342525	6.29366	0.38183	0.537846	1
STAG3L5P-PVRIG2P-PILRB	-0.0512509	6.01505	0.381649	0.537942	1
KEAP1	0.0401957	5.15404	0.381611	0.537962	1
ENSG00000244480	0.0972675	1.46711	0.38147	0.538038	1
SDHAF1	-0.052846	2.90361	0.381465	0.53804	1
TRMT61B	-0.0330862	3.51736	0.381429	0.538059	1
FKBP7	0.0790406	0.140672	0.381369	0.538091	1
TEPSIN	0.0440924	5.57093	0.381147	0.538209	1
COQ8B	0.0335955	4.51273	0.381141	0.538212	1
VAC14	0.0292738	5.1658	0.380931	0.538324	1
SLC16A11	0.152647	-1.46553	0.380773	0.538408	1
VPS13C	0.0608123	8.67474	0.38053	0.538538	1
ENSG00000268903	0.154222	2.19523	0.380459	0.538575	1
DGKQ	0.069088	5.35093	0.380427	0.538593	1
CYCS	-0.0786862	6.48706	0.380381	0.538617	1
USP53	0.120821	4.94962	0.380217	0.538705	1
LGALS4	-0.106829	-0.417069	0.380172	0.538729	1
WNT2B	-0.0957303	0.218218	0.380121	0.538756	1
PLBD2	0.0584064	5.88116	0.379901	0.538873	1
ATF7	0.0349533	6.48581	0.379759	0.538949	1
DERL1	-0.0297167	6.71468	0.379706	0.538977	1
ZBTB8OS	-0.0298265	3.65362	0.379531	0.53907	1
ENSG00000276718	-0.0881415	-0.180542	0.379364	0.539159	1
PLEKHG5	-0.150605	2.10433	0.3793	0.539194	1
FBXO15	0.14877	-1.19266	0.379244	0.539224	1
FAM88B	-0.114495	0.492259	0.379037	0.539334	1
INO80D-AS1	-0.0614457	1.17197	0.379	0.539354	1
ENSG00000274015	0.185474	-2.39265	0.378873	0.539422	1
RGS19	0.0591543	6.12589	0.37887	0.539424	1
FFAR1	0.322089	-1.68189	0.378727	0.5395	1
SENP7	0.0384695	6.20956	0.378686	0.539522	1
CABLES1	-0.128935	-0.387469	0.3781	0.539835	1
DELE1	0.0313636	6.52312	0.378048	0.539863	1
TMEM9B	0.0463992	5.88905	0.37789	0.539947	1
ENSG00000260196	-0.0916555	-0.234195	0.377687	0.540056	1
TCFL5	0.0537088	3.1008	0.377457	0.540179	1
ENSG00000267120	0.0837368	2.32826	0.377383	0.540219	1
PER1	0.208204	6.65121	0.377138	0.540351	1
APBB1IP	0.0430758	7.56798	0.377088	0.540377	1
RPS7	0.0584256	9.31476	0.377076	0.540384	1
RPS26	0.266204	7.99417	0.376845	0.540508	1
PTER	0.0446743	4.40731	0.376809	0.540527	1
HNMT	0.0827683	5.0806	0.376727	0.540571	1
NOMO3	0.131974	6.02249	0.376691	0.54059	1
ARHGAP39	-0.205214	-1.75546	0.376233	0.540836	1
SPAG5	-0.079535	2.47101	0.376188	0.540861	1
GLIPR2	0.0737113	7.54486	0.376185	0.540862	1
PKN3	0.0935813	1.08863	0.376099	0.540908	1
POGK	-0.0225073	6.83139	0.376077	0.54092	1
TMEM229B	-0.0483539	5.21258	0.376027	0.540947	1
SPCS1	-0.0299836	5.79453	0.375571	0.541192	1
DDX11L10	0.404742	2.76065	0.375511	0.541224	1
RPL23AP47	-0.541119	-2.61699	0.375307	0.541334	1
ENSG00000286239	0.112145	0.142715	0.375125	0.541432	1
RCAN3AS	-0.133209	-0.750997	0.375121	0.541434	1
TCTN3	0.0288848	4.49961	0.374938	0.541533	1
LINC00298	-0.229844	-2.34814	0.374807	0.541603	1
ENSG00000260948	-0.107395	1.2578	0.374759	0.541629	1
SMIM8	-0.0513995	2.59392	0.374748	0.541634	1
ENSG00000259891	0.0817789	0.843631	0.374674	0.541675	1
WASIR2	0.265817	-2.14769	0.374619	0.541704	1
RPS3AP38	-0.155151	-1.45016	0.374493	0.541772	1
H2BC9	-0.17525	-0.362873	0.374226	0.541916	1
ASXL2	0.0298404	7.07974	0.374219	0.54192	1
NAB2	-0.0521049	3.27225	0.373962	0.542058	1
THBS4-AS1	-0.100927	1.04289	0.373934	0.542073	1
TRMT5	-0.0812829	3.25627	0.373903	0.54209	1
ENSG00000227627	-0.0704607	1.56168	0.373649	0.542227	1
ZNF727	0.243732	1.36409	0.373604	0.542251	1
LIPC	-0.179203	0.712731	0.373408	0.542357	1
EIF4E	-0.0387858	5.19858	0.373284	0.542424	1
OR3A2	0.325853	-1.64189	0.373267	0.542433	1
ENSG00000256028	-0.0546225	3.94796	0.373203	0.542468	1
DCAF17	-0.039519	5.27673	0.372899	0.542632	1
FBXW4P1	0.127073	0.61124	0.372872	0.542647	1
VPS13B-DT	-0.117974	-0.870129	0.372872	0.542647	1
GAS1	-0.163263	-0.510372	0.372753	0.542711	1
MAFG	-0.0801235	5.41836	0.37263	0.542777	1
ST3GAL4	-0.0584479	3.42935	0.372595	0.542796	1
KHDC1-AS1	0.0760117	0.653193	0.372443	0.542879	1
PHF20	0.0238802	6.9325	0.372438	0.542881	1
SPIB	0.136635	4.20776	0.372216	0.543001	1
ACAA1	-0.0394853	6.32511	0.372208	0.543005	1
GPATCH3	-0.040957	4.06748	0.372192	0.543014	1
SETDB2	-0.0366096	5.54449	0.372073	0.543079	1
ENSG00000273320	0.250848	0.597885	0.372018	0.543108	1
C1orf198	-0.0695005	3.21967	0.372007	0.543114	1
ZNF781	0.0961486	1.51754	0.371895	0.543175	1
SERTAD1	-0.155985	3.77676	0.371746	0.543256	1
TMX4	0.0447576	7.56044	0.37167	0.543296	1
FAM83D	-0.136455	0.214396	0.37166	0.543302	1
LINC02325	-0.123982	-0.384128	0.371458	0.543411	1
DDX43	-0.252867	0.664602	0.371442	0.54342	1
IFNAR1	-0.048158	7.23703	0.371432	0.543425	1
USF3	0.0538599	6.95023	0.371386	0.54345	1
TCP11L1	0.0350256	4.22478	0.371348	0.543471	1
RFX3-DT	-0.109835	0.103975	0.371309	0.543492	1
ALKBH6	-0.0506805	3.93543	0.371141	0.543583	1
BPI	-0.261725	3.56984	0.371116	0.543597	1
TXNRD3	0.117648	0.536613	0.370934	0.543695	1
CDC37L1	-0.0496291	3.61146	0.370782	0.543778	1
CDKN1B	0.0582066	7.51467	0.370653	0.543848	1
PMS2P3	-0.0532383	2.65441	0.370604	0.543874	1
DENR	-0.0221255	6.17111	0.370499	0.543932	1
ENSG00000284879	-0.09244	2.99276	0.370438	0.543964	1
WDR5B	-0.0845646	3.54565	0.37038	0.543996	1
ALKBH4	0.0550038	2.72671	0.370325	0.544026	1
CHST10	0.080963	2.20274	0.370187	0.544101	1
ENSG00000280649	0.0937258	1.88382	0.370155	0.544118	1
SERPINI1	-0.0730801	2.02847	0.370103	0.544146	1
FARP2	0.0538408	4.59196	0.37003	0.544186	1
CLIC4	0.0584837	6.11522	0.370018	0.544192	1
HEBP1	0.0605517	4.46525	0.369681	0.544376	1
PDCL3P4	-0.139498	-0.103638	0.369322	0.544571	1
ZNF324	0.0509658	4.05034	0.369319	0.544573	1
ENSG00000279141	-0.168734	1.00438	0.369286	0.54459	1
TYRO3P	0.189124	-1.70311	0.369122	0.54468	1
GPR153	-0.138294	2.06418	0.368778	0.544867	1
VWA5A	0.0659506	3.91917	0.368746	0.544884	1
EIF4A3	-0.0716514	5.96825	0.368741	0.544887	1
POMK	0.039807	3.02271	0.36871	0.544904	1
HPS3	0.0309184	6.14648	0.368657	0.544933	1
ENSG00000230092	-0.0985719	-1.25342	0.368636	0.544944	1
LRP6	-0.158708	2.38101	0.368383	0.545082	1
TMED5	-0.0521401	7.27165	0.368292	0.545132	1
ZNF687-AS1	0.159238	-1.78104	0.368278	0.545139	1
SPRTN	-0.0306761	3.84613	0.367825	0.545386	1
DUSP7	-0.0529476	5.6767	0.367775	0.545413	1
EXOSC5	-0.0442393	3.15072	0.36776	0.545422	1
ATP5PF	-0.0380984	4.83926	0.367681	0.545465	1
NFS1	-0.0465967	3.90434	0.367578	0.545521	1
CNN3	0.14917	0.657904	0.367513	0.545557	1
PSMG3	-0.035977	3.4576	0.367449	0.545592	1
RAB7B	-0.152999	-0.72728	0.367361	0.54564	1
INPP5D	0.0268377	8.60681	0.367168	0.545745	1
ENSG00000286070	-0.0425873	4.68517	0.366891	0.545896	1
CD3E	-0.0812821	8.31024	0.366607	0.546051	1
OIP5	-0.154538	-1.57436	0.366555	0.54608	1
BISPR	-0.0407464	4.08349	0.366548	0.546083	1
UBE2V1	-0.0222057	7.45673	0.366501	0.546109	1
CD109-AS1	-0.274915	-2.73053	0.366417	0.546155	1
OXTR	-0.191301	-0.231736	0.366337	0.546199	1
ARMC12	-0.114969	-1.15854	0.366336	0.5462	1
PRKCZ-AS1	0.114722	-0.902391	0.36632	0.546208	1
SGCD	0.299466	0.246682	0.366188	0.546281	1
MAFF	0.222905	3.57362	0.366008	0.546379	1
NKTR	-0.0669241	8.42216	0.365765	0.546512	1
SBNO1	-0.0242131	6.9546	0.365637	0.546582	1
GEM	-0.28125	-1.50247	0.365596	0.546605	1
TSHR	-0.217357	-1.09756	0.365515	0.546649	1
ENSG00000270605	-0.0957738	1.70945	0.365501	0.546657	1
TP53TG1	-0.0642675	2.11362	0.365377	0.546725	1
ZNF137P	0.110135	2.08844	0.365312	0.54676	1
ENSG00000280378	-0.11102	-1.08409	0.365309	0.546762	1
FZD5	-0.119257	1.33973	0.365209	0.546817	1
PARP2	-0.040709	3.34356	0.365037	0.546911	1
ENSG00000274370	-0.150912	-1.39255	0.364978	0.546943	1
CANT1	0.0453035	5.98648	0.364935	0.546966	1
TTC34	0.106147	1.57303	0.364826	0.547026	1
DND1	-0.0862487	-0.249598	0.364634	0.547132	1
NCR3LG1	0.0738016	2.76518	0.364583	0.54716	1
ULK4P1	0.196655	0.102372	0.364335	0.547296	1
SOAT1	0.0479198	6.60695	0.364265	0.547334	1
RN7SL368P	0.239333	-2.00475	0.364243	0.547346	1
NBPF3	0.165687	3.16353	0.363942	0.547512	1
KCTD13	-0.0402969	4.29439	0.363728	0.547629	1
PEDS1	0.0346806	5.0541	0.363681	0.547655	1
BZW1	-0.0443086	8.08901	0.363624	0.547687	1
CD300H	0.156569	2.47842	0.363615	0.547692	1
ENSG00000275481	-0.143168	-0.794662	0.363582	0.547709	1
ZNF252P-AS1	-0.129701	-1.74381	0.363425	0.547796	1
TGIF2-RAB5IF	-0.279358	-1.34648	0.363304	0.547863	1
RPL23AP82	0.0451168	3.09349	0.363187	0.547927	1
FMC1	-0.0664971	1.51215	0.363183	0.547929	1
FKRP	0.0388253	3.78848	0.363085	0.547983	1
KLHDC2	-0.0322149	5.33767	0.363067	0.547993	1
BLNK	0.149124	3.85623	0.363033	0.548012	1
SLC25A32	-0.0338529	4.52341	0.362984	0.548038	1
PCOLCE	-0.067789	1.47751	0.36286	0.548107	1
ERCC3	0.026066	6.18733	0.362844	0.548115	1
MTF2	-0.0300109	5.476	0.36248	0.548316	1
PRPSAP2	-0.0277389	5.05164	0.362326	0.548401	1
ENSG00000187951	-0.0508166	2.6105	0.362168	0.548488	1
LIAS	-0.041891	3.84803	0.361975	0.548594	1
MEG3	-0.302069	3.34635	0.361974	0.548595	1
TMEM106B	-0.0581012	6.08638	0.36194	0.548614	1
ENSG00000267370	-0.135674	-0.938724	0.361932	0.548618	1
NEPRO	-0.0265051	5.77662	0.361842	0.548668	1
ACAD9	-0.040517	4.7986	0.361666	0.548765	1
HELB	-0.0600273	6.19788	0.361663	0.548767	1
AK2	-0.0326053	7.02066	0.361605	0.548798	1
RAD52	0.0578561	3.38798	0.361499	0.548857	1
FAM133B	-0.0301766	4.96048	0.361402	0.548911	1
GALNT7	-0.0500698	5.55288	0.361401	0.548911	1
ZPBP2	0.270655	-2.70798	0.361088	0.549084	1
ENSG00000273432	0.116335	-0.726819	0.361	0.549133	1
TGDS	-0.0451579	3.2516	0.360951	0.549159	1
UBE3D	-0.0593252	1.2809	0.360938	0.549166	1
HEXD	0.0604243	5.00773	0.360785	0.549251	1
C6orf89	0.0214603	7.313	0.36061	0.549348	1
MUSTN1	0.266415	-1.27656	0.360485	0.549417	1
PCED1B-AS1	-0.0782203	6.00009	0.360426	0.54945	1
CIC	0.0384588	7.06046	0.360382	0.549474	1
ZC3HAV1L	-0.146506	-0.932112	0.360305	0.549516	1
TBC1D3B	-0.167683	-1.91797	0.360273	0.549534	1
ENSG00000285943	0.0656635	3.36195	0.360103	0.549628	1
ZNF219	0.0927073	1.75175	0.360091	0.549635	1
OGFRP1	-0.063641	1.00654	0.359919	0.54973	1
LAMP3	-0.129532	1.25557	0.359745	0.549827	1
APEX1	-0.0354566	6.88487	0.359695	0.549854	1
LINC00526	0.0732382	1.21138	0.359565	0.549926	1
CEP63	0.0398622	5.24848	0.359431	0.55	1
IGKV5-2	-0.320066	-1.86952	0.359369	0.550035	1
YAF2	-0.0409911	4.2596	0.359276	0.550087	1
TRAF6	0.0454173	5.62945	0.359251	0.5501	1
IL26	-0.384041	-3.60991	0.359075	0.550198	1
UTP4	-0.0278448	4.66734	0.35896	0.550262	1
IFNG	-0.345411	2.44763	0.358797	0.550352	1
C17orf67	-0.105475	0.985836	0.358786	0.550358	1
WASH5P	-0.0952133	6.249	0.358757	0.550374	1
MOK	0.106584	0.454373	0.358466	0.550536	1
ENSG00000274987	-0.179488	-1.63051	0.358273	0.550643	1
COBL	-0.220138	-1.48846	0.358174	0.550698	1
FBXO3	-0.0390674	5.87723	0.358155	0.550708	1
TCERG1	-0.0262283	6.33315	0.357967	0.550813	1
AFTPH	0.0311846	6.94827	0.357815	0.550897	1
ENSG00000278341	-0.143126	-1.04803	0.357719	0.550951	1
WBP2NL	-0.10917	-0.410031	0.357625	0.551003	1
B3GALNT2	0.0536632	4.72459	0.357606	0.551013	1
RPRM	0.440303	-3.0644	0.357538	0.551051	1
MAPK6	-0.0555069	5.5999	0.357446	0.551102	1
IER2	0.144804	7.95628	0.357389	0.551134	1
PDZD8	0.0687276	6.34399	0.357298	0.551185	1
MEF2D	0.0541414	6.95241	0.357295	0.551186	1
ENSG00000278730	0.0314069	5.69101	0.357261	0.551205	1
HIPK3	0.0461442	8.379	0.357208	0.551235	1
LINC01220	0.237427	-1.05667	0.357194	0.551242	1
MFSD14C	0.0438164	5.70189	0.357139	0.551273	1
FDX2	-0.0507877	1.70901	0.357104	0.551293	1
ANKEF1	-0.0812152	2.59655	0.357089	0.551301	1
FXR1	0.0307689	7.03044	0.356896	0.551408	1
ZNF44	-0.048286	4.66505	0.356635	0.551554	1
ENSG00000279443	-0.119938	-1.51197	0.35662	0.551562	1
ENY2	0.030136	5.85539	0.356406	0.551681	1
RPS25	-0.0620978	9.3618	0.356367	0.551703	1
SLCO5A1	0.248974	-1.33146	0.356043	0.551884	1
RN7SL834P	-0.125974	-1.73725	0.356037	0.551887	1
MSRB3	-0.131018	2.03076	0.355988	0.551914	1
IL27RA	-0.036725	6.80513	0.355759	0.552042	1
SCLT1	0.0622475	5.18229	0.35572	0.552064	1
YME1L1	-0.0226791	7.77601	0.355527	0.552171	1
NTAN1	0.0452396	4.24538	0.355516	0.552178	1
ENSG00000205236	-0.296777	-0.537642	0.35548	0.552198	1
DBF4B	0.0619282	2.38119	0.355303	0.552297	1
ENSG00000260000	-0.0850069	-0.171482	0.355125	0.552396	1
CTIF	0.0744967	4.20334	0.355077	0.552423	1
GP6-AS1	-0.148065	-1.35971	0.354935	0.552502	1
CAPN2	-0.0347817	8.80861	0.3546	0.552689	1
DACH1	0.158159	1.33306	0.354565	0.552709	1
RAD9B	-0.09563	0.370654	0.354486	0.552753	1
SIDT1	0.0630883	5.51132	0.354277	0.55287	1
GCN1	-0.0402991	7.25023	0.354219	0.552902	1
FAM185BP	-0.0964935	-0.430019	0.354184	0.552922	1
PTPN20	0.259145	-1.09316	0.353957	0.553049	1
SUN2	-0.0468701	9.32979	0.353898	0.553082	1
PRPF38B	-0.0372136	7.32672	0.353774	0.553152	1
RPL23A	-0.0534769	10.1533	0.353757	0.553161	1
NHLRC1	0.112627	0.201993	0.353728	0.553178	1
DUSP8	-0.167592	1.77852	0.353684	0.553202	1
C11orf21	-0.0736099	7.16186	0.353573	0.553264	1
TRAPPC5	0.0666267	3.47419	0.353522	0.553293	1
ANKRD34A	-0.0891234	0.394682	0.353398	0.553362	1
TMEM42	-0.0533761	3.32498	0.353326	0.553403	1
ATP6V1FNB	0.0877302	-0.606855	0.353045	0.55356	1
SNRK-AS1	-0.0913837	-0.106854	0.35304	0.553563	1
RNF145	0.03311	6.15232	0.353033	0.553567	1
MIR3936HG	0.143204	-0.120519	0.352944	0.553617	1
AP2S1	0.0538725	5.44509	0.352874	0.553656	1
FBXL12	0.0377809	3.93737	0.352833	0.553679	1
ENSG00000270062	0.0718563	0.609499	0.352758	0.553721	1
CEP128	-0.0672498	3.20727	0.352665	0.553774	1
MAP7	0.143451	2.02647	0.352546	0.55384	1
FSD1L	-0.0764759	3.05072	0.352466	0.553885	1
AK9	-0.0483248	3.15195	0.352333	0.55396	1
AMD1	-0.0512296	7.08019	0.352326	0.553964	1
HMCES	-0.0405069	5.43121	0.352313	0.553971	1
CDK2	-0.0330246	4.47624	0.352273	0.553993	1
ARPC3	0.0472584	8.4974	0.352253	0.554005	1
CARMIL2	-0.0776798	5.94178	0.352076	0.554104	1
ZNF304	0.0638549	3.76999	0.351997	0.554149	1
SEPTIN7-DT	0.058845	1.39566	0.351907	0.554199	1
ACTG1P3	-0.136978	-0.766676	0.351718	0.554305	1
NEURL1B	-0.138722	0.0420261	0.351696	0.554318	1
PKNOX1	-0.0393968	4.36396	0.351669	0.554333	1
SFR1	0.0422818	2.97184	0.351658	0.554339	1
LINC01160	-0.149904	-1.7482	0.351579	0.554384	1
KNSTRN	0.0697651	2.85085	0.351564	0.554392	1
ARID4A	0.0333879	6.54105	0.351544	0.554404	1
SNX22	0.1925	3.30226	0.351442	0.554461	1
MATN1-AS1	0.0917346	2.27858	0.351428	0.554469	1
ENSG00000230454	-0.184868	-0.676126	0.351384	0.554493	1
HFE	0.0758768	3.77198	0.351363	0.554505	1
TEX10	-0.029123	4.37102	0.351103	0.554652	1
MEST	0.0857289	2.34925	0.35107	0.55467	1
TMX2	0.0217256	5.50828	0.351014	0.554701	1
HECTD2	-0.0922946	1.18364	0.351012	0.554703	1
ENSG00000267009	-0.11995	-0.765433	0.35097	0.554726	1
DCP1A	0.0380757	5.84965	0.35094	0.554743	1
TPK1	0.0494647	4.53536	0.350939	0.554744	1
SLC7A11	0.149669	0.0293947	0.350937	0.554745	1
SLC30A6	-0.0413021	5.07486	0.350904	0.554764	1
DGLUCY	0.032557	6.03523	0.350797	0.554824	1
CALM3	-0.0331582	8.11336	0.350781	0.554833	1
DDX59	-0.0318735	4.75874	0.350668	0.554896	1
MAIP1	-0.0478751	2.3362	0.350658	0.554902	1
DDX11L2	0.241617	1.65684	0.350594	0.554938	1
ZNF233	0.187507	-1.39891	0.350509	0.554986	1
FAM95B1	-0.228493	-0.852598	0.35044	0.555025	1
PAFAH2	-0.0551007	4.99147	0.350417	0.555038	1
GOT2	-0.0287741	5.42979	0.350298	0.555105	1
RANBP1	-0.0549732	4.88716	0.350286	0.555112	1
ZNF429	0.0910632	3.52922	0.350253	0.55513	1
SNAPC3	0.0519496	5.40037	0.350135	0.555197	1
MRPS34	-0.046615	4.40104	0.350025	0.555259	1
APOBEC3D	-0.0562631	4.30936	0.34994	0.555307	1
ZNF34	0.0575387	2.82612	0.349926	0.555315	1
LINC02615	0.128984	-1.33941	0.349857	0.555354	1
CTSO	-0.0566663	5.82089	0.349795	0.555389	1
OSGEP	-0.0435869	5.35327	0.349722	0.55543	1
GSS	-0.029292	5.04656	0.349708	0.555438	1
SP3	0.0277639	7.87463	0.349644	0.555474	1
GBA	0.0596597	5.92673	0.349496	0.555558	1
UHMK1	-0.042025	8.43234	0.349383	0.555621	1
FEZ2	0.0465146	4.62328	0.34931	0.555663	1
LIMD1	0.0598771	6.25788	0.349306	0.555665	1
ENSG00000165121	0.0481654	2.63469	0.349158	0.555748	1
SLC40A1	-0.0723942	6.50607	0.349014	0.55583	1
FBN1	-0.129875	0.165134	0.348989	0.555844	1
ANKRD11	0.0286235	7.86297	0.348972	0.555853	1
XBP1	-0.0498824	7.52932	0.348799	0.555951	1
ZNF501	0.106061	1.39719	0.348773	0.555966	1
CCT6A	-0.0262942	7.04251	0.348675	0.556021	1
TNS2	-0.132599	-0.197793	0.348472	0.556136	1
ENSG00000266086	-0.0775513	3.73264	0.348462	0.556142	1
ECI1	0.0540353	3.28582	0.348324	0.55622	1
SMG1P4	0.111861	3.2098	0.348253	0.55626	1
ENSG00000285404	0.636836	-3.54406	0.348098	0.556348	1
ENSG00000273654	-0.227487	-2.16738	0.3479	0.55646	1
ENSG00000124593	0.0641006	2.41113	0.347881	0.556471	1
XPNPEP1	-0.0244885	6.04263	0.347832	0.556499	1
HNRNPU	0.025537	9.673	0.347753	0.556544	1
ENSG00000260274	0.0670087	0.522995	0.347669	0.556591	1
OPA3	-0.0361581	4.52558	0.34757	0.556647	1
ZNF768	0.0479316	3.5692	0.347286	0.556808	1
RBMS3	0.157068	-0.824046	0.34718	0.556868	1
SGPP1	-0.0644309	4.8738	0.347118	0.556903	1
ENSG00000260920	-0.078489	1.00205	0.347048	0.556943	1
CENPK	0.215439	3.15527	0.347034	0.556951	1
DOHH	0.0710265	1.44778	0.346903	0.557026	1
CIRBP	-0.0407055	8.26536	0.34678	0.557095	1
ENSG00000280163	-0.143602	-0.896052	0.346738	0.557119	1
RRP7BP	-0.0685647	4.00371	0.346598	0.557198	1
RNH1	0.053273	6.81909	0.346562	0.557219	1
PITPNA-AS1	-0.0767471	1.19647	0.346381	0.557322	1
ZNF516-DT	-0.196783	-1.96807	0.346182	0.557435	1
DNAAF11	0.159669	1.24553	0.346103	0.55748	1
AEN	-0.0776121	4.67681	0.345958	0.557562	1
RNASEH2B	0.0476783	5.94869	0.34562	0.557755	1
ENSG00000285253	-0.194919	-0.744863	0.345484	0.557832	1
OTUB1	0.0316391	6.163	0.345349	0.557909	1
ERCC4	-0.0534863	4.16438	0.345166	0.558013	1
CYP4F22	0.173918	2.06272	0.345075	0.558065	1
ENSG00000261915	0.294195	-2.20933	0.34507	0.558068	1
KCNMB1	0.0937481	2.90667	0.34503	0.55809	1
ENSG00000255641	-0.174271	1.66094	0.344929	0.558148	1
ELK4	-0.0413913	7.42659	0.344841	0.558198	1
MRPS2	0.0296983	4.29564	0.344177	0.558576	1
WDCP	-0.0600707	3.40588	0.34409	0.558626	1
DECR1	0.0337892	5.76204	0.344073	0.558636	1
ENSG00000279598	0.223969	-2.02975	0.343903	0.558733	1
ARMC6	0.0342944	4.29815	0.343862	0.558757	1
CES2	0.0346504	5.8301	0.343771	0.558808	1
GTF2IRD2	-0.0631819	3.77111	0.343581	0.558917	1
IL9RP3	-0.231755	-1.27556	0.343563	0.558927	1
CCNT2-AS1	0.0779219	-0.252531	0.343434	0.559001	1
CTNS	0.0483172	3.87764	0.343346	0.559051	1
SLC16A1-AS1	-0.0832938	2.40134	0.343275	0.559092	1
LYG1	0.100793	-0.0514874	0.343014	0.559241	1
SNX9	0.0550202	5.24372	0.343009	0.559244	1
PATL1	0.0259093	6.76099	0.342943	0.559281	1
ANO10	0.0640783	4.32501	0.342792	0.559368	1
SDCCAG8	0.0390898	4.54465	0.342693	0.559425	1
NPTXR	0.115099	3.53473	0.342487	0.559543	1
TUBGCP6	-0.0506534	7.28105	0.34247	0.559552	1
RNF213	-0.0750639	10.1621	0.342465	0.559555	1
ENSG00000257878	0.182973	-1.5845	0.342417	0.559582	1
GEMIN6	-0.0745292	2.97904	0.342337	0.559628	1
ENSG00000261211	-0.165714	-1.90495	0.342267	0.559669	1
OGDH	-0.0378486	7.66936	0.342241	0.559683	1
GNG5	0.0515296	6.02517	0.342147	0.559737	1
DTWD1	-0.0400079	3.83342	0.342078	0.559777	1
SLC26A2	-0.0457963	5.20701	0.342013	0.559814	1
BIRC2	-0.0318698	6.79798	0.341807	0.559932	1
SCX	-0.19124	-2.03318	0.341799	0.559937	1
LINC00662	-0.0620992	2.19499	0.341792	0.559941	1
SNX20	-0.0511519	6.65126	0.341475	0.560122	1
SLC25A11	0.0424237	5.23245	0.341441	0.560142	1
CYB5RL	0.0502052	3.36893	0.341224	0.560266	1
CPEB4	0.063151	6.23845	0.341143	0.560313	1
TRAV8-3	0.147492	-1.43021	0.341099	0.560338	1
ENSG00000267904	0.110772	0.130427	0.34098	0.560406	1
SMCO4	0.0874635	3.65934	0.34088	0.560464	1
SBF2	0.0668528	5.87385	0.340858	0.560476	1
MUC20-OT1	0.107216	4.88429	0.340781	0.56052	1
BCAS3	0.0303109	4.68321	0.340775	0.560524	1
RBM4	-0.0226308	6.48885	0.340756	0.560535	1
PKIA	-0.0903419	4.13848	0.34073	0.56055	1
DNM1P46	-0.159002	-0.924689	0.340683	0.560577	1
ERCC6L2-AS1	-0.0875072	2.69448	0.34068	0.560579	1
PIGP	0.0355426	3.05798	0.340445	0.560714	1
CHDH	-0.17065	-0.257836	0.34023	0.560837	1
FAM114A2	-0.0375773	4.50082	0.34022	0.560843	1
ENSG00000242611	0.337169	-2.35861	0.340203	0.560853	1
ZNF212	-0.0629797	3.68381	0.33989	0.561033	1
NXPE3	-0.034976	7.01547	0.33984	0.561061	1
NPC1	-0.0551633	6.07299	0.339783	0.561095	1
EIF2A	-0.0308726	7.16282	0.339724	0.561128	1
CHAD	-0.278927	-0.883892	0.339631	0.561182	1
CAPN5	-0.116687	2.95968	0.339595	0.561203	1
CAMK4	-0.112674	7.02035	0.339445	0.561289	1
WDR7	-0.0345458	5.96118	0.33937	0.561332	1
RNF24	0.0792959	5.9672	0.339363	0.561336	1
MTLN	-0.105737	1.7222	0.339192	0.561435	1
MPHOSPH9	-0.0421683	5.52888	0.339158	0.561454	1
CRACR2B	-0.158258	0.982659	0.339041	0.561522	1
SPOUT1	-0.0314286	5.40021	0.338996	0.561548	1
COL18A1	0.149473	4.24497	0.33898	0.561557	1
SLC25A34	0.0810409	1.00835	0.338949	0.561575	1
SLC38A1	-0.0647214	8.78472	0.338926	0.561588	1
MLLT3	-0.0713941	4.83178	0.338814	0.561653	1
SMAP1	-0.0308567	5.75901	0.338774	0.561676	1
MYEF2	-0.0854663	3.10865	0.338557	0.561801	1
PLPP1	0.0781835	1.74873	0.338503	0.561832	1
ZNF680	-0.0537743	3.22884	0.338442	0.561867	1
TBC1D10A	0.0293939	5.5053	0.338365	0.561912	1
CTSD	0.0809803	9.00366	0.33832	0.561938	1
GIGYF2	-0.0407274	6.41871	0.338224	0.561993	1
DDX23	-0.0210483	7.10084	0.338068	0.562083	1
BTNL3	0.4629	-2.93017	0.338042	0.562098	1
TMEM176A	0.357114	4.73619	0.337902	0.562179	1
MPP3	-0.15297	-0.604398	0.337604	0.562351	1
CFAP418	0.0706679	1.33317	0.337592	0.562358	1
CLSPN	-0.115085	1.44066	0.337536	0.562391	1
ESYT2	-0.0362929	8.10881	0.337493	0.562415	1
MANBAL	0.0522216	2.88981	0.337488	0.562418	1
SLCO2B1	-0.216903	-2.57123	0.33748	0.562423	1
PFDN1	0.0358956	4.9976	0.337359	0.562493	1
ZNF800	-0.0328134	6.20394	0.337254	0.562553	1
SMARCA2	-0.02167	8.17008	0.337237	0.562564	1
PRPSAP1	0.030801	5.09628	0.337185	0.562594	1
CACNA1C-AS2	0.0952098	-0.0199216	0.337051	0.562671	1
DLGAP4	0.0265813	6.09192	0.336915	0.56275	1
TRBV5-5	-0.156492	-1.16858	0.336911	0.562752	1
POGLUT3	-0.0637683	4.31506	0.336896	0.562761	1
EEF1A1P6	0.0590878	3.37002	0.336723	0.562861	1
TP53I11	0.073601	4.87294	0.336379	0.56306	1
SPDYE18	0.110026	-0.805068	0.336163	0.563185	1
WNT9A	-0.211675	-2.34268	0.336156	0.563189	1
EIF4EBP2	-0.0278878	8.44611	0.336097	0.563224	1
KBTBD3	-0.0588806	1.94586	0.336096	0.563224	1
MORN4	-0.139889	-0.47699	0.335652	0.563482	1
ENSG00000277152	-0.197091	-1.55215	0.3354	0.563628	1
LMNA	-0.148871	5.13528	0.335399	0.563629	1
ENSG00000270100	0.157015	-1.79255	0.335171	0.563761	1
SFSWAP	0.0279254	6.50261	0.335151	0.563773	1
ENSG00000244398	-0.0925956	0.215124	0.334955	0.563886	1
RIN1	0.103331	3.29234	0.334918	0.563908	1
PLA2G12A	-0.0591768	4.58355	0.334889	0.563925	1
RAMP1	-0.187306	-0.587284	0.334809	0.563971	1
ZMAT2	-0.0269402	6.29449	0.334534	0.564131	1
PHF10	-0.0422044	6.47265	0.334516	0.564142	1
TPH1	-0.115812	0.554209	0.334475	0.564165	1
ASTE1	-0.0469481	3.61871	0.334417	0.564199	1
RN7SL138P	0.120249	-0.767174	0.334408	0.564204	1
MOB4	-0.0380094	5.49208	0.334183	0.564336	1
TMEM245	-0.0400856	6.45805	0.334084	0.564393	1
SETD4	-0.0428262	3.954	0.334063	0.564405	1
BMI1	-0.0452476	6.23132	0.334019	0.564431	1
LINC02432	-0.182664	3.01214	0.334008	0.564437	1
TOP1	-0.0480474	6.85476	0.333941	0.564476	1
CBWD1	-0.0837994	4.88905	0.333895	0.564503	1
SETD1B	0.0389395	7.0681	0.333231	0.56489	1
IGHV1-3	-0.413757	-0.401027	0.333154	0.564935	1
SLIT1	0.112035	0.292754	0.333093	0.56497	1
ENSG00000250685	-0.211127	-2.20605	0.333076	0.564981	1
SPART	0.0380308	5.75275	0.333008	0.56502	1
CFAP92	-0.254796	-1.21801	0.332909	0.565078	1
TMEM165	0.0658024	5.50143	0.332863	0.565104	1
SCLY	-0.0360634	3.57257	0.332841	0.565118	1
ENSG00000263731	-0.0595648	0.927273	0.332678	0.565213	1
CHPF2	-0.0414367	6.31923	0.332671	0.565217	1
SMAGP	0.0757865	2.31475	0.332663	0.565221	1
ZBTB22	-0.0335033	4.83565	0.332601	0.565258	1
TFB2M	-0.0396646	3.5045	0.332594	0.565261	1
LINC00528	-0.0682046	3.40502	0.332576	0.565272	1
TRIM64B	0.604755	-0.577984	0.332541	0.565292	1
KIAA0895	-0.126186	-0.856029	0.33253	0.565299	1
LEPROT	0.05574	6.53519	0.332479	0.565329	1
TRAV17	-0.0962163	2.06338	0.332386	0.565383	1
DEPDC1B	-0.123987	0.0132867	0.332317	0.565423	1
RHOBTB3	-0.134623	3.01235	0.332272	0.56545	1
NMI	0.0484	5.85903	0.332236	0.565471	1
ENSG00000284707	-0.109964	2.27259	0.33221	0.565486	1
WDR73	-0.0374048	4.97745	0.332055	0.565576	1
ARL6IP5	-0.0367449	8.22334	0.331963	0.56563	1
WDR47	0.0279665	4.51994	0.331952	0.565637	1
EFCAB12	0.103231	0.183245	0.331796	0.565728	1
PDCD4-AS1	0.0663984	2.0876	0.331674	0.565799	1
CLCN3P1	0.197048	-1.5977	0.331462	0.565923	1
DGKG	0.0631968	4.15206	0.331451	0.56593	1
PROK2	0.193325	2.97104	0.331415	0.565951	1
RNF150	0.606483	0.682396	0.330838	0.566289	1
GNAI3	0.0359894	7.13477	0.330596	0.56643	1
IPO9	-0.0187779	6.32937	0.330579	0.56644	1
ZC2HC1A	0.0715912	2.88387	0.330445	0.566519	1
TECTA	-0.0766139	-0.0423633	0.330322	0.566591	1
NDUFA6	-0.0418822	5.04491	0.330152	0.566691	1
KRT18P31	0.172894	-2.24512	0.330061	0.566744	1
TAGLN	0.141342	5.12232	0.329982	0.56679	1
CLTCL1	0.0956573	3.18154	0.329924	0.566825	1
RPS15	0.0481923	8.66395	0.329905	0.566836	1
TFIP11	-0.0402858	5.55033	0.329798	0.566898	1
ZNF530	0.0539953	2.25299	0.329541	0.567049	1
FCN1	0.0826317	11.0233	0.329468	0.567092	1
ANKS1A	0.0411596	4.84964	0.329431	0.567114	1
DPF3	0.140516	0.957946	0.329357	0.567158	1
KLF3-AS1	-0.134949	2.04704	0.329334	0.567171	1
UBE2K	-0.0329825	6.48064	0.329204	0.567248	1
DFFA	-0.0282966	5.2996	0.329159	0.567274	1
DIRC3	-0.127235	-0.680351	0.329158	0.567274	1
ENSG00000285238	0.432142	-0.812201	0.329151	0.567278	1
PLAAT3	0.105349	3.50192	0.328906	0.567423	1
ENSG00000249456	-0.0846568	0.406411	0.328878	0.567439	1
RASGRP3	0.141354	3.64514	0.328815	0.567476	1
GNL3LP1	-0.11896	-0.94904	0.328764	0.567506	1
ZNF789	-0.0612979	3.54573	0.328645	0.567576	1
MMP21	0.119526	-1.43069	0.328419	0.567709	1
ENSG00000259984	0.487767	-2.55965	0.32826	0.567803	1
GTF2H5	0.0454607	3.69742	0.32816	0.567862	1
NLRP12	0.101953	6.03451	0.328107	0.567893	1
SEPHS1	-0.0240294	5.00348	0.328099	0.567898	1
FZD1	0.0971075	4.73013	0.327738	0.56811	1
TRAV13-2	-0.0968469	0.879541	0.327568	0.568211	1
BSG-AS1	-0.190753	-1.05193	0.327564	0.568213	1
GTF2B	-0.034941	4.95771	0.327473	0.568266	1
HLA-DOA	0.131493	5.79064	0.327304	0.568366	1
PRDM4	0.0314819	5.95157	0.327268	0.568388	1
SCAND2P	-0.0547947	4.57684	0.327235	0.568407	1
EMC3	0.0333413	5.4712	0.327107	0.568482	1
PLEKHA3	-0.0341412	4.79954	0.326854	0.568632	1
HADHA	0.0345297	8.36742	0.326796	0.568666	1
PCDHGA7	-0.187845	-1.30504	0.32674	0.5687	1
RFK	-0.0583825	4.46619	0.326671	0.56874	1
ENSG00000214999	0.0948192	0.634157	0.326417	0.56889	1
CHST11	0.0384505	6.65559	0.326411	0.568894	1
SEMA7A	0.100964	2.84923	0.326167	0.569038	1
PARP11	-0.0332805	4.71756	0.326142	0.569053	1
SYPL1	0.0373713	6.10927	0.326115	0.569069	1
CSPG4P10	0.260277	-2.82129	0.326114	0.569069	1
DNHD1	-0.0670843	5.43915	0.326067	0.569097	1
TCP1	-0.0191857	6.97477	0.326047	0.569109	1
NUP35	-0.0388761	2.44518	0.32593	0.569178	1
THOC1	-0.0387582	4.98404	0.325905	0.569193	1
DDIT4L	0.320963	-2.17674	0.325893	0.5692	1
DNM3	0.112652	3.00966	0.325758	0.56928	1
DCAF16	-0.037549	5.34436	0.325677	0.569328	1
ENSG00000260911	0.153509	-1.8886	0.325455	0.569459	1
DERPC	-0.0752618	3.85187	0.325221	0.569598	1
TACO1	-0.0444462	3.36031	0.32515	0.56964	1
ENSG00000254979	-0.250626	-1.5122	0.325125	0.569655	1
IFITM3	0.194179	6.23551	0.325109	0.569664	1
RIPOR2	-0.0307727	9.35427	0.324959	0.569753	1
SNHG7	-0.0711914	3.7079	0.324942	0.569763	1
RELCH	0.0257396	6.36601	0.324677	0.569921	1
MTR	-0.0428502	6.34311	0.3246	0.569966	1
SEC14L5	0.136662	1.88801	0.324545	0.569999	1
ENSG00000284461	0.208424	-1.62093	0.324541	0.570001	1
L2HGDH	-0.0485359	2.413	0.324459	0.57005	1
FOS	0.210971	11.6889	0.324282	0.570155	1
SCN5A	0.349639	-2.25549	0.324174	0.570219	1
PIGV	-0.0389881	3.49683	0.324123	0.570249	1
CEACAM4	0.130401	3.36588	0.324123	0.57025	1
SLC35F2	0.0803646	3.02411	0.324114	0.570255	1
SDCBP	0.0778594	8.62056	0.323977	0.570336	1
MACF1	-0.0774425	9.29713	0.323739	0.570478	1
SBF1	-0.0452292	7.58897	0.323665	0.570522	1
DCP1B	-0.0400169	3.76212	0.323607	0.570556	1
OTUB2	0.0830327	0.0654887	0.323481	0.570631	1
GOLGA2	0.0197298	5.79234	0.323393	0.570683	1
MIR23AHG	0.321897	8.33281	0.323357	0.570705	1
LINC02555	0.187175	-1.43147	0.323175	0.570813	1
CDKN2C	0.0600062	2.20704	0.32317	0.570816	1
SFPQ	-0.0321741	8.40044	0.323048	0.570889	1
GLI4	0.0506609	2.95654	0.323046	0.57089	1
VAPA	0.0350274	7.04685	0.322842	0.571011	1
C1orf122	-0.0908915	2.13987	0.322838	0.571014	1
ZNF181	-0.0650861	3.81621	0.322583	0.571166	1
H4C3	-0.164008	-1.42296	0.322443	0.571249	1
RPRD1B	-0.0650153	4.4179	0.322174	0.571409	1
RNASEK	0.0465487	6.63359	0.321994	0.571517	1
ENSG00000279602	0.272818	1.93621	0.321768	0.571652	1
SAMHD1	0.0463169	10.1452	0.321681	0.571703	1
CENPBD1P	-0.0891808	3.14666	0.321628	0.571735	1
LINC02705	0.172413	-1.73631	0.321442	0.571846	1
ENSG00000240731	-0.130833	-1.87841	0.321118	0.572039	1
VSTM1	-0.200176	3.93441	0.321095	0.572053	1
POM121B	-0.223994	0.00882226	0.320832	0.572211	1
KLHDC8B	0.0736136	2.38127	0.320689	0.572296	1
ENSG00000285043	-0.0357683	5.2639	0.32065	0.572319	1
UQCRH	-0.0456021	5.6901	0.320378	0.572482	1
ENSG00000266718	-0.156864	-0.796274	0.320373	0.572485	1
TTLL7	-0.217992	0.677583	0.320369	0.572488	1
HDHD2	-0.0286291	5.07011	0.320329	0.572511	1
ENSG00000276791	0.111273	0.304514	0.320289	0.572535	1
WNK1	-0.0342284	8.84868	0.320265	0.57255	1
TNFRSF21	0.126203	2.36845	0.320237	0.572567	1
SPECC1L-ADORA2A	-0.330144	-0.98488	0.320204	0.572586	1
DOK1	0.0614278	5.16582	0.320154	0.572616	1
PPP1CC	-0.024647	7.91015	0.320153	0.572617	1
SLC30A5	-0.0305851	5.64016	0.320037	0.572686	1
VPS4A	-0.0220253	5.91326	0.320011	0.572702	1
CNKSR1	-0.111379	1.16524	0.319982	0.572719	1
DDTL	0.539165	-0.561188	0.319901	0.572768	1
ZNF135	0.151943	1.26314	0.319797	0.57283	1
ENSG00000267385	0.275804	-2.1863	0.319672	0.572905	1
RHPN1	-0.100465	2.85813	0.319585	0.572957	1
ENSG00000279656	0.201333	-1.0554	0.319559	0.572973	1
SUPT6H	0.0223043	7.57754	0.319281	0.573139	1
RN7SL2	-0.224959	6.39838	0.319272	0.573145	1
ZNF790-AS1	0.089774	-0.237528	0.319196	0.57319	1
AKR1E2	0.16547	-0.328938	0.319176	0.573202	1
CCDC168	0.143404	-1.73186	0.319125	0.573233	1
MSANTD1	-0.129099	-1.58709	0.319068	0.573268	1
THG1L	-0.0328399	4.04284	0.318987	0.573316	1
FAM241A	-0.0672149	4.46705	0.318917	0.573358	1
GRK2	0.0335154	9.02859	0.318887	0.573376	1
GLTP	0.0485379	6.07295	0.318863	0.573391	1
CSNK1G2P1	0.30858	-2.92205	0.318862	0.573391	1
SYNM	0.217106	3.11902	0.318768	0.573448	1
ZC3H10	0.0454682	3.68072	0.31843	0.573651	1
MARCHF9	-0.0611369	4.64207	0.318376	0.573683	1
PREX1	0.0484469	8.95621	0.318292	0.573733	1
CUX1	0.0500529	7.33856	0.318275	0.573744	1
DLEU2L	-0.0836536	0.83934	0.318234	0.573768	1
ENSG00000278962	-0.0946637	1.78684	0.318152	0.573817	1
MBNL2	-0.0370876	5.42928	0.318121	0.573836	1
ENSG00000266709	-0.0956226	1.10076	0.318101	0.573848	1
ZNF106	0.0477795	8.39064	0.318082	0.573859	1
CEP126	-0.0667973	2.98843	0.318075	0.573864	1
ENSG00000272540	0.137216	-1.99582	0.317986	0.573917	1
EID2	-0.0466164	3.56372	0.31787	0.573987	1
DLC1	-0.134895	0.792474	0.31778	0.574041	1
ZNF639	-0.0556502	5.41573	0.317623	0.574136	1
GMDS-DT	0.0557316	1.89425	0.317573	0.574166	1
ENSG00000279320	0.188994	-0.741557	0.317488	0.574217	1
ENSG00000240399	-0.126934	-1.30748	0.317324	0.574315	1
ENSG00000278743	0.207731	-1.71219	0.317285	0.574339	1
ITPA	-0.0407391	4.4818	0.317224	0.574376	1
KRTCAP2	-0.0349222	4.58985	0.3172	0.574391	1
AARS2	0.0359278	3.84662	0.317118	0.57444	1
RAB11FIP1	0.0626227	7.69139	0.317051	0.57448	1
C12orf75	-0.0849038	4.62872	0.316913	0.574564	1
OR6K3	0.457933	-2.44955	0.316904	0.574569	1
ENSG00000279077	-0.147055	-0.739851	0.316812	0.574624	1
ARMC3	0.192214	-0.784153	0.316796	0.574634	1
ERO1A	-0.044133	7.07682	0.31679	0.574638	1
ZSWIM5	-0.1027	1.90839	0.316715	0.574683	1
SLC48A1	0.0452862	3.59808	0.316623	0.574738	1
LRCH4	0.0368572	7.32948	0.316479	0.574825	1
CCHCR1	-0.0469718	3.30042	0.316346	0.574905	1
IRAK4	-0.032783	6.49916	0.31605	0.575084	1
ATG4C	-0.0485684	4.12535	0.316034	0.575094	1
PSMG1	-0.0345788	3.08177	0.315942	0.57515	1
SEMA4G	-0.126452	-0.96708	0.315753	0.575263	1
TMEM263	-0.0669693	4.51696	0.31566	0.57532	1
GDPD5	-0.089781	5.10918	0.315597	0.575358	1
BTN1A1	0.272478	-2.27326	0.315504	0.575414	1
DLGAP1-AS1	-0.0731002	1.94106	0.315465	0.575437	1
SEC63	-0.0216188	6.92309	0.315415	0.575468	1
CDK2AP1	-0.059395	4.64643	0.315344	0.575511	1
UQCRFS1P1	-0.24011	-1.37581	0.315343	0.575511	1
OLMALINC	0.0959014	0.857346	0.315227	0.575581	1
ENSG00000279175	-0.178091	-1.29656	0.314822	0.575827	1
USP6	0.406654	-0.650185	0.314805	0.575837	1
RBM18	-0.026423	5.41329	0.3148	0.57584	1
PRPF4	0.0335196	5.12231	0.314724	0.575886	1
LTBR	0.0770602	6.01486	0.314701	0.5759	1
SRSF11	-0.0421935	8.11793	0.314671	0.575918	1
STT3A	-0.0343011	6.29038	0.314592	0.575966	1
ENSG00000257489	-0.101458	0.785449	0.314491	0.576027	1
MTHFSD	-0.0508758	3.9289	0.314457	0.576048	1
ZHX1	-0.0260477	5.71037	0.314385	0.576091	1
OLFM2	-0.116479	1.89853	0.314219	0.576192	1
ADAT1	-0.0352569	4.79123	0.314138	0.576241	1
FCRL1	0.188329	5.74782	0.314031	0.576306	1
TRAV3	0.121336	0.934953	0.313908	0.57638	1
SRGAP2B	0.0557148	5.45439	0.313712	0.576499	1
PITPNC1	-0.0379828	6.32183	0.313633	0.576547	1
INAFM2	0.0604873	5.55515	0.313589	0.576574	1
ZNF689	-0.0281813	4.17502	0.313586	0.576576	1
ZNF569	0.0441329	3.39946	0.313466	0.576649	1
PACSIN2	0.0443627	6.49374	0.313411	0.576682	1
ERH	-0.0305107	5.3848	0.313355	0.576716	1
FAH	0.0523421	2.97044	0.313245	0.576783	1
LINC01550	-0.108067	3.76501	0.313245	0.576783	1
PTMS	0.0833969	2.14149	0.313241	0.576785	1
DPEP1	-0.502117	-3.46735	0.31324	0.576786	1
ACTR3	-0.0342984	9.14686	0.313225	0.576795	1
TPM2	0.0964517	3.56937	0.313185	0.57682	1
MRGBP	0.0337066	4.0168	0.313179	0.576823	1
ENTPD5	-0.0309366	4.17256	0.312995	0.576935	1
LINC00937	0.124493	3.02051	0.312796	0.577056	1
NIBAN2	-0.0896903	5.79	0.312771	0.577071	1
UBXN10	0.158641	1.6334	0.312764	0.577075	1
UEVLD	-0.0564662	4.75036	0.31276	0.577078	1
DLAT	-0.0263472	5.24131	0.312654	0.577142	1
ENSG00000256646	-0.0607655	3.32234	0.312604	0.577172	1
KIF22	-0.0392303	5.45979	0.31248	0.577248	1
SEC24B-AS1	-0.085055	-0.724905	0.312473	0.577252	1
SAFB	0.0301781	7.02432	0.31235	0.577327	1
SAMD12	-0.139609	2.62138	0.31229	0.577363	1
SNX10	0.0701678	6.76156	0.311983	0.577551	1
AP1M2	0.169493	-1.26745	0.311925	0.577586	1
LRP1	0.0937978	9.50892	0.311879	0.577614	1
GAPVD1	-0.0343211	6.47217	0.311773	0.577678	1
FAM193B	0.042624	6.67156	0.311439	0.577882	1
ENSG00000267648	-0.1266	-0.284879	0.311381	0.577917	1
TBL3	0.0321201	4.25823	0.311371	0.577924	1
ENSG00000250264	0.190995	3.59209	0.311364	0.577928	1
ENSG00000183889	-0.0682039	5.75881	0.311158	0.578054	1
KLRK1-AS1	-0.239892	-2.47397	0.31104	0.578125	1
LUC7L3	-0.071788	8.19088	0.310962	0.578173	1
ADCK1	0.0675761	3.00633	0.310887	0.578219	1
DUSP1	0.206567	10.796	0.310762	0.578295	1
ENSG00000256591	0.0403229	3.24822	0.31069	0.578339	1
MNAT1	-0.0507957	2.77722	0.31064	0.57837	1
CEP152	0.0466874	4.27419	0.310577	0.578408	1
FRA10AC1	0.059657	4.28571	0.310447	0.578488	1
PEX16	0.0443567	3.91263	0.310294	0.578581	1
ENSG00000283294	-0.104226	0.628171	0.310136	0.578678	1
BTG2-DT	0.229363	-1.94122	0.310129	0.578682	1
ENSG00000283228	-0.0600801	3.34887	0.31008	0.578712	1
LCP1	-0.0476196	11.546	0.310028	0.578744	1
ZNF131	-0.0265732	5.55807	0.309877	0.578836	1
CLDN9	-0.203498	-1.86528	0.309875	0.578838	1
DENND1A	0.0550898	6.13137	0.309857	0.578848	1
ATP5IF1	-0.0400876	5.00238	0.309841	0.578858	1
VN1R83P	-0.127987	-1.63712	0.309764	0.578905	1
RPL32P3	-0.0541773	4.31448	0.309676	0.578959	1
HERC2	0.0547325	6.42819	0.309641	0.57898	1
ENSG00000226084	-0.0753501	0.666088	0.309469	0.579086	1
TANK	-0.0327953	6.14026	0.309231	0.579232	1
TROAP	-0.145249	-0.550984	0.309221	0.579238	1
NHLRC3	0.0495581	5.38558	0.309108	0.579307	1
CARHSP1	-0.0334524	4.56823	0.308795	0.579499	1
RTF1	0.0183816	6.69383	0.308759	0.579521	1
SLC27A3	-0.0593545	5.775	0.308684	0.579567	1
FAM131A	0.0530311	3.95075	0.308622	0.579605	1
BAHCC1	0.0675952	3.44899	0.308598	0.57962	1
PDGFRA	-0.202362	-1.33458	0.308465	0.579701	1
SLC4A5	0.0721714	2.94854	0.30838	0.579753	1
ENSG00000280135	-0.0890386	4.33015	0.308345	0.579775	1
SLC1A5	-0.0633222	5.72153	0.308329	0.579785	1
TIMMDC1	-0.0313048	5.14864	0.308314	0.579794	1
RPA3	-0.0416166	3.32085	0.308218	0.579853	1
IFIH1	0.0494358	5.54042	0.308208	0.579859	1
PCBD1	0.0508593	2.47378	0.307752	0.580139	1
OR52K1	-0.209109	-1.20158	0.307701	0.58017	1
P4HTM	-0.043992	5.17546	0.30765	0.580202	1
NDUFC2	-0.0408942	4.90602	0.307629	0.580215	1
ZNF19	-0.0621064	1.2749	0.307509	0.580288	1
ENSG00000220412	0.417263	-2.74644	0.307455	0.580322	1
ZNF207	-0.0371822	8.2496	0.307449	0.580325	1
PFKFB4	0.0715914	5.30774	0.307072	0.580557	1
TSHZ3	0.0944801	4.56184	0.307048	0.580572	1
PLAAT1	0.206472	-1.77278	0.307027	0.580585	1
GNE	-0.0283529	4.73962	0.306984	0.580612	1
JUND	0.19327	6.70718	0.30698	0.580614	1
ZNF177	0.107425	0.185888	0.306838	0.580701	1
MIR4453HG	-0.0653928	2.11548	0.306779	0.580738	1
PPM1F	0.0505876	7.43814	0.306768	0.580744	1
CCL5	-0.120612	8.01558	0.306628	0.580831	1
MAST3	0.0347211	7.19925	0.306623	0.580833	1
LEFTY1	0.184409	-1.77384	0.306595	0.580851	1
CTSG	-0.482936	0.115597	0.306556	0.580875	1
NPIPB12	0.109679	4.25738	0.306505	0.580906	1
ENSG00000259084	-0.367165	-1.41184	0.30647	0.580928	1
SLC27A5	0.0691747	0.623826	0.30635	0.581002	1
WHAMMP2	-0.0732476	4.28406	0.306316	0.581023	1
SNRPA	0.0334916	5.70431	0.306299	0.581033	1
PARP6	0.0286798	6.34962	0.306272	0.58105	1
UXS1	-0.0342116	5.55648	0.306089	0.581163	1
SPNS3	0.0869118	1.73368	0.305985	0.581227	1
POLR2G	0.0288067	5.44592	0.305852	0.581309	1
TRMT6	-0.0312477	4.84947	0.30582	0.581329	1
AMPH	0.240712	-0.830066	0.305722	0.581389	1
IGHV1-69D	-0.361348	0.92122	0.30561	0.581458	1
SOX8	-0.145764	0.856964	0.305601	0.581464	1
RIMOC1	-0.0546945	5.53854	0.305568	0.581484	1
RNASEK-C17orf49	0.122216	-0.0318668	0.305509	0.581521	1
TRGC1	0.141903	4.81412	0.305494	0.58153	1
INTU	0.115035	-1.04503	0.305481	0.581538	1
KBTBD4	-0.0383793	4.58718	0.305437	0.581565	1
TNFRSF13B	0.220547	1.94582	0.305344	0.581623	1
LINC01094	0.105346	1.43423	0.305316	0.58164	1
TRPC6	-0.152316	-0.400601	0.305283	0.58166	1
RAB5A	-0.027501	5.97634	0.305276	0.581665	1
MCOLN2	-0.115924	3.04572	0.305271	0.581668	1
PCSK5	0.0645351	4.53148	0.305135	0.581752	1
ENSG00000285744	0.18439	-1.60354	0.304913	0.581889	1
MTMR9	-0.0255004	5.12406	0.304902	0.581896	1
IFIT2	0.125329	5.55793	0.304846	0.58193	1
ZNF470	-0.077877	2.48578	0.30473	0.582002	1
CRYBG1	-0.0436223	7.44804	0.304695	0.582024	1
SLX1A	0.0764205	3.6417	0.30469	0.582027	1
ENSG00000266401	-0.209885	-1.23151	0.304513	0.582137	1
ENSG00000283633	0.107423	3.88622	0.304494	0.582148	1
ENSG00000266896	-0.0983026	-0.165641	0.304427	0.582189	1
GPR18	-0.115759	3.25562	0.304233	0.58231	1
GATAD2B	0.0220187	6.69617	0.304224	0.582315	1
DCTN5	0.0458849	6.59306	0.304208	0.582325	1
RFPL1S	0.090282	0.233308	0.304096	0.582395	1
LINC01176	-0.116624	-0.805216	0.304027	0.582437	1
LINC01801	0.10734	1.00374	0.303925	0.582501	1
FMNL1-AS1	-0.126745	0.202931	0.303883	0.582527	1
TCN1	-0.592605	2.15194	0.303742	0.582614	1
RNF4	-0.0345903	6.73532	0.303733	0.582619	1
ZNF670	-0.0687954	1.16003	0.303662	0.582663	1
LINC01089	-0.09455	4.77436	0.30357	0.58272	1
RTN4R	0.121752	-0.897537	0.303527	0.582748	1
ENOSF1	-0.0807772	4.53456	0.303487	0.582772	1
MIS12	-0.0382757	4.72275	0.303444	0.582799	1
JARID2	0.0396435	6.47574	0.303362	0.582849	1
NIPSNAP3A	0.0522156	4.62343	0.303292	0.582893	1
CISD3	-0.0435468	3.35125	0.303275	0.582904	1
TRAV27	0.0980731	0.80137	0.303266	0.582909	1
URB2	-0.0305175	4.02558	0.3032	0.58295	1
TSPAN31	-0.0262991	4.60004	0.303198	0.582952	1
NATD1	0.0623095	4.74542	0.303189	0.582957	1
TFAP2E	0.056436	1.37432	0.303146	0.582984	1
GNA12	-0.0487388	5.88419	0.303005	0.583071	1
VPS25	0.0400224	4.8138	0.30298	0.583087	1
MCRIP2	0.0537772	2.8643	0.302913	0.583128	1
IER5	-0.091052	6.85936	0.302872	0.583154	1
APOL6	-0.0515417	8.13782	0.302847	0.583169	1
MRPL3	-0.0283397	5.62365	0.302638	0.583299	1
FAS	0.0629279	5.42182	0.302608	0.583318	1
HSPB11	-0.034212	3.82622	0.302474	0.583401	1
OAZ1	0.0470106	9.51726	0.302457	0.583411	1
TRAPPC3L	-0.174573	0.44178	0.302181	0.583583	1
RHOBTB2	0.069956	4.5157	0.302043	0.583669	1
BAIAP2-DT	0.0811271	5.30487	0.30203	0.583677	1
DDX39B	-0.03241	9.26324	0.301958	0.583722	1
PTENP1	-0.133816	-0.51652	0.301697	0.583884	1
SLC39A1	0.0472145	5.65127	0.301685	0.583892	1
GUSB	0.0321953	6.26018	0.30151	0.584001	1
ENSG00000280407	-0.187203	0.374113	0.3015	0.584007	1
CARD16	0.0584547	6.03401	0.301399	0.58407	1
WWP1-AS1	-0.116057	0.078093	0.301338	0.584108	1
HSP90AB1	-0.0459483	9.43871	0.301316	0.584122	1
PFN2	-0.103305	1.59523	0.301273	0.584148	1
STAT5B	-0.0276018	8.34128	0.301192	0.584199	1
MAMDC2	-0.264831	-2.94839	0.301169	0.584213	1
IZUMO4	-0.0818342	1.78563	0.301037	0.584296	1
RO60	-0.0359329	6.02073	0.300866	0.584402	1
SPAG8	0.0775702	0.230223	0.300778	0.584457	1
LINC00672	-0.0919654	2.49429	0.300696	0.584508	1
UCKL1	-0.0378487	4.57607	0.300686	0.584514	1
MAD2L1BP	0.0412644	3.57284	0.300617	0.584557	1
YPEL1	-0.081573	4.93597	0.300578	0.584582	1
HNRNPA3	-0.0212893	9.0032	0.300563	0.584591	1
OXCT1	-0.045466	5.15182	0.300547	0.584601	1
UBE2D4	-0.0253147	3.86898	0.300521	0.584618	1
RABAC1	0.0519142	4.28095	0.30045	0.584661	1
GRB14	-0.212585	-1.26236	0.300439	0.584668	1
POLR3B	-0.0473012	3.29868	0.300393	0.584697	1
DHX8	0.0285424	6.53738	0.300346	0.584727	1
CRABP2	0.127709	-1.14262	0.300311	0.584748	1
ENSG00000226266	0.100331	-1.05999	0.300266	0.584777	1
KNDC1	0.184527	1.99311	0.300225	0.584802	1
DFFBP1	0.121703	-0.292161	0.300206	0.584814	1
ATXN7L1	-0.0253593	5.4754	0.300183	0.584828	1
CRIM1	0.0847865	3.40902	0.300177	0.584832	1
CYC1	0.0385998	5.07651	0.300104	0.584878	1
KIF18A	-0.0787611	0.615963	0.300091	0.584886	1
PARG	-0.0371093	4.94232	0.299992	0.584947	1
ZSWIM8-AS1	-0.150086	0.21083	0.299936	0.584983	1
OSBPL5	-0.0819073	5.49969	0.299917	0.584995	1
TAF1D	-0.0331511	6.2672	0.2999	0.585005	1
SORT1	-0.0828636	7.03206	0.29983	0.585049	1
C1QBP	-0.0451435	5.32676	0.299703	0.585128	1
FCER1A	0.174249	5.65642	0.299423	0.585303	1
ATP2B4	-0.0526155	8.3946	0.299356	0.585345	1
PDE2A	0.109128	0.0379524	0.299231	0.585424	1
JADE1	-0.0370382	6.29004	0.299127	0.585488	1
PLK4	-0.0673201	1.8809	0.299018	0.585557	1
DDX55	-0.0350717	4.80501	0.298961	0.585593	1
NORAD	-0.0291287	9.18015	0.29893	0.585612	1
CNN2	-0.0530827	8.20145	0.29885	0.585662	1
PPM1B	-0.0230905	6.24314	0.298738	0.585732	1
TVP23C-CDRT4	-0.295457	1.32782	0.29852	0.585869	1
SH3D19	0.166452	-1.63634	0.298422	0.585931	1
ZFP91	0.0212751	7.17979	0.298386	0.585953	1
C1orf162	0.0434756	7.01298	0.298376	0.58596	1
GGH	0.0877525	1.36143	0.298256	0.586034	1
RXRA	0.0681416	7.85353	0.298067	0.586153	1
ENSG00000278949	-0.0947197	0.598569	0.297992	0.5862	1
ATAD2B	0.030768	5.70934	0.297877	0.586273	1
NMRK1	-0.0973589	4.59094	0.297815	0.586311	1
TSG101	0.0349243	5.43564	0.297723	0.586369	1
AJUBA	-0.118833	-0.410775	0.297697	0.586386	1
ACTN3	-0.227141	-2.43996	0.297629	0.586428	1
GLOD4	-0.0211024	5.78986	0.297622	0.586432	1
MBOAT1	0.059145	4.5465	0.297604	0.586444	1
LRPPRC	-0.0283174	7.14049	0.297452	0.586539	1
TXNL4A	-0.0470767	5.03738	0.297071	0.586779	1
ZMPSTE24-DT	0.0517095	2.67035	0.297059	0.586786	1
COQ4	-0.0347178	4.30791	0.296878	0.5869	1
ENSG00000268575	0.0765592	4.56235	0.29681	0.586943	1
LY6G6F	0.134418	1.5155	0.296751	0.58698	1
IGKV1-16	-0.281395	-0.183765	0.296645	0.587047	1
TMEM63C	0.137451	3.00875	0.296637	0.587052	1
CIAO1	-0.0204701	6.87837	0.296346	0.587235	1
KIFBP	0.0529992	3.1882	0.296236	0.587304	1
GTF2IP13	-0.100529	1.02463	0.296101	0.587389	1
GUSBP16	-0.325226	-2.45619	0.296065	0.587412	1
STX4	-0.0278595	5.77425	0.295996	0.587456	1
CALCRL	0.0959193	2.10719	0.295893	0.587521	1
VASP	0.0487016	7.87204	0.295879	0.58753	1
UQCC1	-0.0460808	4.5792	0.295716	0.587632	1
MN1	-0.146113	1.02935	0.295687	0.58765	1
USP31	-0.0377531	3.76883	0.295616	0.587695	1
CUTALP	0.179671	5.47199	0.295595	0.587709	1
TP53RK	-0.0654234	4.15805	0.29551	0.587762	1
GVINP1	-0.0572629	7.94961	0.295266	0.587916	1
LIMS3	-0.286655	-0.0229316	0.295129	0.588003	1
RYBP	-0.0382211	6.41361	0.295091	0.588026	1
ENSG00000275202	0.116422	1.12947	0.295058	0.588047	1
EFCAB14	0.0222684	8.1613	0.295022	0.58807	1
INTS6-AS1	-0.0663225	2.16241	0.29497	0.588103	1
PHF12	0.0215119	7.00524	0.294947	0.588118	1
ENSG00000226025	0.173373	-0.400312	0.294742	0.588247	1
RELT	0.0682397	6.60769	0.294726	0.588257	1
FLOT2	0.0379102	7.9012	0.2947	0.588273	1
RCVRN	0.167012	-1.21918	0.294525	0.588384	1
GGA2	0.0446707	7.42937	0.294517	0.588389	1
DOK6	0.302731	-1.13974	0.294356	0.588491	1
GGA3	0.026394	6.91079	0.29429	0.588533	1
RTEL1-TNFRSF6B	-0.0457193	3.32785	0.294234	0.588568	1
DEFA4	-0.613995	0.408318	0.294232	0.58857	1
MIPEP	-0.0384507	2.42263	0.294227	0.588573	1
CTNNBIP1	0.0458534	4.58766	0.29414	0.588628	1
C7orf25	0.100905	1.5492	0.2941	0.588653	1
DDB1	-0.0234846	7.67854	0.293981	0.588728	1
DUBR	-0.0993688	-0.497455	0.293881	0.588792	1
CISD2	-0.0450591	3.94784	0.293845	0.588814	1
ATPAF1	-0.020428	5.02341	0.293742	0.58888	1
ZNF493	0.0750562	4.46346	0.293733	0.588886	1
TNFRSF13C	0.166672	4.91421	0.293728	0.588889	1
ICE2	-0.0261836	6.08789	0.293697	0.588909	1
DYNLT1	0.042115	5.71911	0.29362	0.588957	1
CCT4	-0.0249607	6.88653	0.293563	0.588993	1
NPIPB4	0.0924747	4.65722	0.293537	0.58901	1
APIP	-0.0412238	4.06546	0.293524	0.589018	1
PGPEP1	0.034001	5.5837	0.29351	0.589027	1
TBPL1	-0.0292132	4.34814	0.293502	0.589032	1
DOCK2	0.0325421	9.11004	0.293491	0.589039	1
HNRNPA1P21	-0.16649	0.371061	0.293271	0.589179	1
GAMT	0.0766103	1.60821	0.293188	0.589231	1
PLEKHA8P1	-0.0391098	2.76801	0.293129	0.589269	1
NCAPGP1	-0.167047	-1.8497	0.293126	0.58927	1
GASAL1	-0.0830097	-0.119865	0.293052	0.589317	1
ADPGK-AS1	0.133161	0.347982	0.292981	0.589362	1
NDUFA8	-0.0343813	3.70833	0.292887	0.589422	1
DDX10P1	0.178512	-1.73419	0.292816	0.589467	1
AGAP14P	-0.322519	-1.50482	0.292814	0.589468	1
EGR2	0.329453	4.05254	0.292783	0.589488	1
THAP6	-0.053729	3.77165	0.292747	0.589511	1
FNDC10	0.0729962	1.90312	0.292719	0.589528	1
ENSG00000226849	0.143574	-0.803993	0.292708	0.589536	1
ENSG00000173867	0.0980378	0.469075	0.292665	0.589563	1
MAP3K11	0.0446035	6.97849	0.292556	0.589632	1
GABPB1-AS1	-0.143117	6.01018	0.292498	0.589669	1
DYNLT2B	-0.0739034	0.276249	0.292316	0.589785	1
PNKP	0.0325137	5.43347	0.292232	0.589838	1
STAC	0.164384	-1.68657	0.292161	0.589883	1
ANAPC13	-0.0399765	5.06645	0.29216	0.589884	1
NUDT9	-0.032221	4.12635	0.291864	0.590072	1
ENSG00000263276	-0.0904731	1.89521	0.291849	0.590082	1
LTF	-0.730961	5.76651	0.291725	0.590161	1
RMI1	-0.0853995	3.84288	0.291689	0.590183	1
RASGRF2	-0.079141	5.15189	0.291666	0.590198	1
UVRAG	0.0287052	5.75002	0.291645	0.590211	1
LINC02694	-0.138953	-1.19964	0.291398	0.590368	1
ENSG00000284820	-0.118254	0.154673	0.291083	0.59057	1
AGL	-0.0421913	5.34665	0.291067	0.59058	1
HEATR5B	0.0259299	6.59704	0.29102	0.59061	1
CXCL8	0.368252	8.10985	0.290955	0.590651	1
CYP2R1	-0.0369352	3.92131	0.290938	0.590662	1
HGD	-0.125092	0.312089	0.290862	0.59071	1
MNT	0.0365977	5.84787	0.290701	0.590813	1
PCNP	-0.0285312	6.95954	0.290529	0.590923	1
ENSG00000260784	0.24111	-1.47325	0.290521	0.590927	1
MIOS	-0.0254374	5.18786	0.290511	0.590934	1
ANAPC4	-0.0344585	5.62426	0.290498	0.590942	1
TBC1D3G	0.624472	-2.12489	0.290477	0.590956	1
SYNE3	-0.0435696	7.1758	0.290412	0.590997	1
LRATD2	-0.0820215	4.36714	0.2904	0.591005	1
KRBA1	-0.0440405	2.98529	0.290337	0.591045	1
RNF11	-0.0553428	6.58842	0.290286	0.591078	1
ENSG00000260398	-0.108239	0.622788	0.290271	0.591087	1
CEBPA	-0.0761126	5.87385	0.290155	0.591161	1
LAX1	-0.0609128	5.16428	0.289938	0.5913	1
SQLE	-0.0738517	3.7489	0.289927	0.591307	1
RPP38	-0.0427789	3.33701	0.289728	0.591434	1
SATB2	0.106145	0.936733	0.289619	0.591504	1
DENND3	0.0652973	7.02684	0.289564	0.591539	1
SERPINB9P1	0.0918441	2.84017	0.289502	0.591578	1
CD244	0.0596054	6.45364	0.289481	0.591592	1
ABHD10	-0.0542555	4.65671	0.289371	0.591662	1
DROSHA	-0.0251291	5.72225	0.289229	0.591753	1
TAPT1-AS1	0.0759295	1.90329	0.289216	0.591762	1
IL18BP	0.0355811	4.61377	0.289175	0.591788	1
TSNARE1	0.0527438	3.36362	0.289068	0.591856	1
EPDR1	0.110535	0.00481728	0.288913	0.591955	1
RNF138	0.0498508	6.2592	0.28888	0.591977	1
PLXNA4	0.0995724	3.42597	0.288798	0.592029	1
LEMD2	-0.032934	5.68966	0.288574	0.592172	1
ENSG00000272720	-0.162198	-1.61668	0.288347	0.592318	1
AP2B1	-0.0261776	8.18682	0.288236	0.592389	1
LINC02453	0.102116	-1.09469	0.288221	0.592399	1
MPDU1	-0.0400298	5.12532	0.288206	0.592408	1
AIDA	-0.0340427	6.68113	0.288182	0.592424	1
ZNF658	0.0637231	2.70921	0.288156	0.59244	1
LINC01730	-0.229198	0.108902	0.288139	0.592451	1
ASS1P1	-0.1195	-0.869539	0.28812	0.592464	1
NIPAL2	0.0629251	4.83779	0.288008	0.592535	1
HIRIP3	-0.0361339	4.1362	0.287814	0.59266	1
SLC50A1	0.0306665	4.39172	0.287773	0.592686	1
NEK3	0.0539509	3.3301	0.287759	0.592695	1
CYYR1	-0.181322	-0.35611	0.28766	0.592759	1
CCL2	-0.223198	-1.37974	0.287507	0.592857	1
ADGRF5P1	-0.505894	-2.86704	0.287479	0.592875	1
PCDHGB3	-0.162657	-0.671097	0.287195	0.593058	1
HPCAL4	0.134926	3.48451	0.287061	0.593144	1
LINC00880	-0.136744	-1.58761	0.287037	0.593159	1
PWP2	-0.452172	2.88229	0.286972	0.593201	1
VEGFC	-0.191954	-1.72806	0.286628	0.593422	1
UGT2B17	0.37379	-0.930468	0.286609	0.593434	1
ZSWIM9	-0.052331	2.85868	0.286512	0.593497	1
EMC4	-0.0300214	5.3936	0.286469	0.593525	1
IGHG3	0.247102	3.62692	0.286389	0.593576	1
ZNF747-DT	-0.0745941	0.944876	0.28638	0.593582	1
MYBPC2	-0.210944	-1.5675	0.286377	0.593584	1
RDH11	0.0219447	6.06648	0.28637	0.593588	1
BRPF3	-0.037467	6.02894	0.286245	0.593669	1
NHLRC4	0.0787917	0.145645	0.286238	0.593674	1
VIPAS39	-0.0251234	4.58745	0.286167	0.593719	1
PEX6	-0.0741094	4.69476	0.286082	0.593774	1
KCNQ4	-0.121669	-1.37817	0.286034	0.593804	1
ENSG00000259562	0.137183	-1.6653	0.285834	0.593933	1
PPP4R1	0.0451193	6.21577	0.285827	0.593938	1
IGHMBP2	0.0714521	4.69652	0.285822	0.593941	1
ENSG00000272382	0.110113	-1.0941	0.285761	0.593981	1
ENSG00000272155	0.104832	-0.50552	0.285481	0.594161	1
CORO6	0.119603	0.787065	0.285265	0.594301	1
IQCE	0.042563	4.64211	0.285192	0.594348	1
CHD9	0.0422427	6.62453	0.285183	0.594353	1
PRR13	0.0326216	7.47964	0.28518	0.594356	1
B4GAT1-DT	0.104893	-0.975046	0.285171	0.594361	1
SFXN4	0.0557854	3.06761	0.285131	0.594387	1
RBBP5	-0.0398416	5.25139	0.285082	0.594419	1
TRIM44	0.0190041	8.07752	0.285056	0.594435	1
IFT46	-0.0333955	2.50177	0.284835	0.594578	1
DRAP1	-0.0364799	5.90487	0.284769	0.594621	1
GATB	0.031023	3.55787	0.28474	0.59464	1
PHC1	-0.0678693	6.21237	0.284709	0.59466	1
PITPNM2	-0.059401	5.31687	0.284618	0.594719	1
SAP30L-AS1	0.15552	-1.71317	0.284614	0.594721	1
LRFN3	-0.0826374	2.58915	0.284601	0.594729	1
RPSAP41	-0.137537	-1.38403	0.284544	0.594767	1
ZNF704	-0.122508	-0.458504	0.284433	0.594838	1
PPIG	-0.0265736	7.01795	0.284391	0.594865	1
VDAC2	0.0343729	6.30898	0.284332	0.594904	1
SHKBP1	0.0523058	7.21329	0.284073	0.595071	1
FAM111A-DT	0.0486255	2.1343	0.283837	0.595224	1
EMSY-DT	-0.0786985	0.688425	0.283798	0.59525	1
PRELID3B	-0.037353	5.57869	0.283786	0.595257	1
SPOCK3	0.220461	-2.05272	0.283604	0.595375	1
GNRH1	-0.0946079	0.958377	0.283582	0.595389	1
ENSG00000267160	-0.12946	-1.27754	0.283581	0.59539	1
POLR1G	-0.0700333	1.92485	0.283577	0.595392	1
CNTLN	0.0687167	3.64823	0.28355	0.59541	1
ENSG00000284948	0.223604	-2.08021	0.283502	0.595441	1
BCCIP	-0.0243276	5.27896	0.283455	0.595471	1
AP3S1	0.0432351	5.52969	0.283408	0.595502	1
CHCHD6	0.0745189	0.809428	0.283407	0.595502	1
TMCO1	-0.0263793	6.24214	0.283303	0.59557	1
PDE5A	0.115039	3.71623	0.28325	0.595604	1
SRP9	-0.0390288	7.15052	0.283222	0.595623	1
EIF2B3	-0.0301731	3.50475	0.283209	0.595631	1
ZNF594	0.0862773	2.91818	0.283044	0.595738	1
IFFO1	0.0437953	6.0207	0.282944	0.595803	1
NSFL1C	0.0298458	6.02969	0.282942	0.595804	1
DTX3L	-0.0566867	7.29524	0.282499	0.596092	1
ATP6V0D1	0.0654226	7.13007	0.282414	0.596147	1
KRR1	-0.0380591	5.76307	0.28241	0.59615	1
LINC00865	0.12113	1.52342	0.282374	0.596173	1
RARS2	0.0189687	4.48369	0.282372	0.596174	1
H1-2	0.0847334	2.01193	0.282323	0.596206	1
ZNF2	0.0618073	2.54058	0.282259	0.596248	1
RAB44	0.106583	4.22072	0.282214	0.596277	1
HADH	-0.0334042	4.63375	0.282176	0.596302	1
GP6	0.14454	1.86218	0.282161	0.596312	1
STAU1	0.0257222	6.63705	0.282144	0.596323	1
PIGL	-0.0538218	4.14037	0.282123	0.596336	1
ARAP2	-0.0542501	7.24152	0.282029	0.596397	1
MLF2	0.0381889	6.22854	0.281948	0.59645	1
C11orf65	0.154064	-1.85481	0.281935	0.596459	1
CPSF2	-0.0487088	6.59195	0.281651	0.596643	1
MARCHF1	0.062745	7.10392	0.281497	0.596743	1
GUCY2D	0.156256	-0.486564	0.281468	0.596763	1
CDH26	0.0730494	1.06527	0.281416	0.596796	1
PBK	-0.215236	-1.75816	0.281345	0.596842	1
SS18	-0.0214891	6.25216	0.281303	0.59687	1
TIGD1	0.05766	3.43259	0.281216	0.596927	1
IL1RN	0.0910718	4.99778	0.281209	0.596931	1
CLEC4F	0.328947	1.92996	0.280694	0.597267	1
FOSL2	0.0966548	8.23415	0.280654	0.597293	1
KLHDC3	0.0227662	6.08356	0.280631	0.597308	1
SIVA1	0.0556139	4.96904	0.280626	0.597311	1
TUBB4B	-0.0828014	6.27196	0.280566	0.59735	1
PIH1D1	0.0318091	5.22784	0.280538	0.597369	1
TMEM17	0.13779	-1.83443	0.280533	0.597372	1
SRSF7	-0.0509996	7.76013	0.280448	0.597427	1
MAP3K12	-0.0328838	4.97011	0.280395	0.597462	1
ATP5MK	-0.0418576	4.58463	0.280389	0.597466	1
NPIPA9	-0.0804065	5.65204	0.280339	0.597498	1
ZNF174	-0.0507417	2.95147	0.280297	0.597526	1
ENSG00000278887	0.154224	-1.90662	0.28027	0.597543	1
ENSG00000279228	0.154224	-1.90662	0.28027	0.597543	1
MRRF	0.0240112	5.18175	0.280249	0.597557	1
ACSS1	-0.032816	6.69306	0.280161	0.597615	1
LDLRAD3	0.0880247	3.87404	0.280111	0.597648	1
APBA3	-0.0381967	4.20257	0.280057	0.597683	1
RBX1	-0.0370109	4.79896	0.280031	0.5977	1
TBC1D16	-0.0681624	2.2331	0.280029	0.597701	1
HS3ST1	0.171954	0.329246	0.279997	0.597722	1
PPP1R9B	0.0317997	8.14142	0.279952	0.597751	1
JPH4	0.0954127	1.07582	0.279936	0.597762	1
ETAA1	0.0437525	4.51904	0.279922	0.597771	1
SELENOW	-0.0546995	5.26722	0.279806	0.597847	1
ENSG00000278740	-0.151243	-0.467624	0.279796	0.597853	1
ACTN4	-0.0375836	8.1909	0.279779	0.597865	1
ENSG00000279203	-0.126817	-1.44338	0.279516	0.598036	1
HNRNPA1L2	-0.0441942	3.68831	0.279453	0.598077	1
HGS	0.0274133	6.31464	0.279335	0.598155	1
PEX13	-0.0332001	4.59783	0.279212	0.598236	1
SSH3	-0.0494103	3.73954	0.279081	0.598321	1
AGAP10P	-0.266921	-1.36816	0.278846	0.598475	1
ZNF202	-0.0344453	4.28539	0.278764	0.598529	1
HES4	0.205004	-0.130113	0.278672	0.598589	1
RPL14P1	0.0877825	-0.0893569	0.27812	0.598951	1
POU2F2-AS1	0.0584172	0.957375	0.278102	0.598963	1
ZBTB5	-0.0359519	4.41662	0.277902	0.599094	1
CERS5	-0.0245173	4.96074	0.277853	0.599126	1
TGM2	0.128547	2.40314	0.27767	0.599246	1
NEIL2	-0.0565461	3.17453	0.277649	0.59926	1
SRGAP1	0.129853	0.22311	0.277496	0.599361	1
ARPC1A	0.0320285	5.47154	0.277488	0.599366	1
ZNF703	0.0920407	4.66944	0.277391	0.59943	1
ZNF146	-0.0259836	6.86826	0.277363	0.599448	1
SBNO1-AS1	-0.116298	-0.423202	0.277269	0.59951	1
RGPD8	-0.0936373	4.17944	0.277267	0.599511	1
RNASEH2A	-0.0398425	2.44284	0.277236	0.599532	1
GPS1	-0.0334142	5.79056	0.277112	0.599613	1
P2RX6	0.134827	-1.67185	0.276995	0.59969	1
JAG1	0.0915985	2.95791	0.276983	0.599698	1
ZBED2	0.305271	-2.85928	0.276885	0.599763	1
PLPP3	0.158482	-0.552254	0.276722	0.599869	1
KCNH2	-0.105066	1.29077	0.27672	0.599871	1
MCAM	-0.174955	-0.833634	0.276697	0.599886	1
TMEM67	0.0637914	1.71367	0.276674	0.599901	1
COX6C	-0.0407861	5.88428	0.276582	0.599962	1
SNX3	0.0409962	7.09019	0.276538	0.599991	1
NPEPL1	0.0412091	6.2403	0.276504	0.600013	1
ENSG00000283674	0.122095	1.58797	0.276447	0.600051	1
HINT3	-0.0414659	5.29616	0.276437	0.600058	1
ENSG00000267053	-0.362707	-2.27308	0.276282	0.60016	1
FBXL17	-0.0332462	5.31846	0.27628	0.600161	1
ZNF688	0.0496115	3.10389	0.276231	0.600193	1
RPS27	-0.055855	10.3711	0.27623	0.600194	1
LRRC36	-0.124806	-1.00216	0.276227	0.600196	1
TTYH2	0.043359	5.65886	0.276213	0.600205	1
ABHD11	0.0494513	2.59718	0.276197	0.600215	1
TRPV4	0.144519	0.933189	0.276187	0.600222	1
GUSBP5	0.137984	-0.389917	0.276153	0.600244	1
CDC20	-0.183084	0.235046	0.276021	0.600332	1
ZNF584	0.0576274	1.71442	0.276004	0.600343	1
PAX5	0.173847	6.18322	0.275854	0.600442	1
POLR1E	-0.0471581	4.38483	0.27565	0.600576	1
ZNF257	-0.0950568	1.56879	0.275609	0.600603	1
SMAD5	-0.0521502	5.23478	0.275533	0.600653	1
SRGAP2C	0.0471839	5.32917	0.275475	0.600692	1
PPIA	-0.0322087	9.08408	0.275336	0.600784	1
QRICH1	-0.0223146	6.86114	0.275249	0.600841	1
E2F8	-0.182466	-0.91184	0.275181	0.600886	1
RYR3	0.331695	-0.941128	0.275161	0.600899	1
CBX8	0.05784	1.8562	0.275029	0.600986	1
ASPRV1	0.0871191	0.366063	0.27502	0.600992	1
ENSG00000269973	-0.0598337	1.58024	0.274854	0.601102	1
ENSG00000279433	-0.137856	-0.84951	0.274843	0.601109	1
NXT1	0.109361	3.71331	0.274834	0.601115	1
NUP54	-0.0273069	4.71416	0.274826	0.60112	1
PGD	0.0747075	8.25433	0.274826	0.60112	1
BUB1B	-0.141281	0.285483	0.274819	0.601125	1
ENSG00000270149	0.0687063	4.41346	0.274723	0.601189	1
SEMA6A-AS1	-0.0669345	0.62112	0.274711	0.601197	1
NT5E	-0.13583	3.93354	0.274685	0.601214	1
NEMP2	-0.0552794	3.79558	0.274657	0.601233	1
ENSG00000284634	-0.0771437	1.64	0.274624	0.601254	1
CHEK2	-0.0357787	2.92445	0.274565	0.601293	1
NLRP2	-0.150147	3.29893	0.274485	0.601346	1
SORL1	0.0496482	9.72208	0.274414	0.601393	1
YWHAH	-0.0475278	6.21508	0.274259	0.601496	1
TREML4	0.607597	0.110753	0.274258	0.601496	1
CCDC171	-0.0791553	0.510864	0.274225	0.601518	1
CDYL	-0.0207312	5.00645	0.274195	0.601538	1
SLC38A6	-0.0408473	2.72277	0.274082	0.601613	1
VPS72	-0.020808	5.01712	0.274057	0.601629	1
UBE2F	-0.0349764	5.74465	0.273964	0.601691	1
CAPN8	0.179125	-1.66481	0.273958	0.601695	1
SRRT	-0.0252589	6.86715	0.273858	0.601761	1
TRIB1	0.174718	6.89851	0.273838	0.601774	1
PCDHGA4	0.202935	-2.11774	0.273821	0.601786	1
CERS2	0.0296941	7.34888	0.273758	0.601827	1
NAT8L	0.177214	-1.00851	0.27356	0.601959	1
PSMB10	0.0423838	6.34933	0.273523	0.601983	1
THBS1-IT1	0.319475	-1.19423	0.27348	0.602012	1
ENSG00000278434	-0.137038	-1.55393	0.273367	0.602087	1
LINC01145	0.0731058	5.7718	0.273184	0.602209	1
DUXAP1	0.289721	-2.89862	0.273172	0.602216	1
CCDC91	-0.0330388	5.12421	0.27312	0.602251	1
C15orf48	0.177603	-1.60784	0.273094	0.602268	1
TRIM61	-0.158992	0.299073	0.273071	0.602283	1
CHMP3	0.0228607	6.72368	0.272976	0.602346	1
ECHDC1	0.0431406	6.23904	0.272842	0.602435	1
GNAI2	0.0441247	9.61722	0.272785	0.602473	1
CTNNBL1	0.0258399	5.67834	0.272782	0.602475	1
ENSG00000268744	0.143149	-0.312576	0.272776	0.602479	1
AHDC1	-0.0453132	4.36372	0.272747	0.602498	1
GRN	0.0810488	9.17073	0.27249	0.602669	1
VPS13B	0.0377923	6.97274	0.272387	0.602738	1
E2F4	-0.030664	6.36897	0.272366	0.602752	1
STK36	0.0350015	3.98134	0.272278	0.60281	1
ZNF778-DT	-0.0632572	2.07275	0.272232	0.602841	1
LINC02870	0.100827	-0.755843	0.272128	0.60291	1
RUBCNL	0.110717	4.37902	0.272084	0.602939	1
NDN	-0.246505	-0.785585	0.272007	0.60299	1
ARFGEF1-DT	-0.102607	-1.43295	0.271981	0.603008	1
NSMCE1	0.0291891	4.7796	0.271928	0.603043	1
ENSG00000263786	-0.12236	-1.64698	0.271886	0.603071	1
ZNRF3	-0.0826144	0.32994	0.271721	0.603181	1
ENSG00000276698	0.166523	-2.33152	0.271697	0.603197	1
GALNT10	-0.0438068	6.87531	0.271625	0.603245	1
CSTF3	-0.0354628	4.26889	0.271491	0.603334	1
ENSG00000264290	-0.117619	-1.50806	0.27141	0.603388	1
ZNF665	0.0976381	1.3617	0.271179	0.603542	1
ENSG00000279311	-0.14029	-1.86666	0.271113	0.603586	1
DBH-AS1	-0.129806	1.70441	0.271103	0.603593	1
ARPP19	-0.0385389	7.26456	0.270712	0.603853	1
PRNP	-0.0404095	7.35911	0.2706	0.603928	1
ZNF883	-0.126018	0.266358	0.270545	0.603965	1
TNFRSF8	0.0703217	3.99174	0.270396	0.604065	1
DNAJC6	-0.0746224	0.969607	0.27039	0.604068	1
CHURC1-FNTB	-0.267377	-1.82547	0.270366	0.604085	1
RFC4	-0.0393578	3.3316	0.270215	0.604185	1
IFT43	0.0386681	1.95481	0.270208	0.604191	1
PRIMPOL	-0.0421718	3.73711	0.270193	0.6042	1
HSPBP1	-0.0393716	3.01897	0.270158	0.604224	1
ENSG00000278601	0.119567	-1.15375	0.270128	0.604244	1
FBXO22	-0.048842	4.51102	0.270051	0.604295	1
DGKZ	-0.0326427	8.02169	0.269978	0.604344	1
C20orf96	0.0593861	1.26651	0.269853	0.604427	1
NOTCH2NLR	0.326381	1.3263	0.269764	0.604487	1
WDR24	0.0315949	3.74147	0.269762	0.604489	1
LMAN2L	0.0277946	3.58441	0.269709	0.604524	1
PCDHGA9	-0.180908	-2.03073	0.269701	0.604529	1
RGS18	0.106763	6.85014	0.26949	0.60467	1
SAMD8	0.05413	6.0796	0.269487	0.604673	1
MIGA2	-0.0341456	5.45733	0.26943	0.604711	1
BSG	-0.0474456	7.64363	0.269423	0.604715	1
NUP42	0.04241	4.53341	0.269322	0.604783	1
CLNS1A	-0.0216303	6.1878	0.269279	0.604812	1
CEP170P1	0.153329	-1.41907	0.269224	0.604849	1
ZC3H12A	-0.127387	5.02809	0.269145	0.604901	1
ZNF583	-0.0581013	2.38254	0.269043	0.60497	1
GRB2	0.0376635	8.43853	0.268979	0.605013	1
MFSD3	-0.0847686	0.792575	0.268945	0.605036	1
COPG2IT1	-0.162509	-0.807262	0.268879	0.60508	1
DPH5	-0.0435465	4.33876	0.268822	0.605118	1
DHX37	-0.025544	5.07514	0.268667	0.605222	1
PRR19	-0.154509	-1.94778	0.268618	0.605255	1
CRTC2	0.0304957	6.37854	0.268566	0.60529	1
MOGS	-0.0222562	6.34449	0.268493	0.605339	1
ZNF350	-0.0281003	4.12388	0.268446	0.605371	1
THBS3	-0.0393391	4.07234	0.268307	0.605464	1
ENSG00000242282	0.142196	-0.445031	0.268305	0.605465	1
LINC01505	-0.176095	-0.810145	0.2683	0.605469	1
ADRM1	0.0314189	5.22159	0.267988	0.605678	1
AK4	-0.106421	1.90134	0.267986	0.605679	1
TMBIM6	0.0281833	9.76257	0.267935	0.605714	1
MYBL2	0.181144	2.43917	0.267708	0.605866	1
PPCS	0.0247298	5.44464	0.267595	0.605942	1
PDE4A	0.0628432	4.99382	0.267458	0.606034	1
UBE2W	0.0419659	5.67034	0.267415	0.606063	1
PRTFDC1	-0.107293	-0.0873161	0.267411	0.606066	1
CTDSP2	0.0249511	8.92854	0.267322	0.606125	1
TPMT	-0.0470092	5.27701	0.267288	0.606149	1
COX7A2	-0.0400007	5.36293	0.267241	0.60618	1
CARS1	-0.0240352	5.87753	0.267206	0.606204	1
NBPF19	-0.125667	6.61309	0.267184	0.606219	1
ITPRIPL1	-0.0833557	3.39528	0.266966	0.606365	1
UQCRC1	0.0377538	6.34645	0.266668	0.606566	1
NUTM2D	-0.0644429	2.51687	0.266625	0.606595	1
ENSG00000236439	0.134394	-1.62638	0.266532	0.606658	1
NCAPD2	-0.0390089	6.5507	0.266438	0.606721	1
MIR22HG	0.103678	5.78749	0.2663	0.606814	1
MRPS10	-0.025627	4.94629	0.266169	0.606903	1
DNAJC18	-0.0456703	2.6993	0.266102	0.606948	1
ENSG00000269243	-0.170768	-1.86262	0.265984	0.607028	1
ARHGAP35	-0.0426309	6.71133	0.265899	0.607085	1
METTL18	-0.0877325	2.95816	0.265798	0.607153	1
FBXW2	-0.0320829	7.05106	0.265657	0.607248	1
ENSG00000271452	-0.127703	-1.99206	0.265625	0.60727	1
ENSG00000273343	-0.10916	-1.00264	0.265475	0.607372	1
ENSG00000275454	-0.0831886	-0.184967	0.265412	0.607414	1
NOC2LP1	-0.435901	-3.94522	0.265302	0.607488	1
GRK4	0.06473	0.66964	0.265226	0.60754	1
PARD3	0.125459	1.54298	0.26502	0.607679	1
ANXA4	0.0495373	5.56403	0.264936	0.607736	1
PGLYRP1	-0.573617	0.442506	0.264913	0.607751	1
PPP3R1	0.0296712	6.96381	0.264866	0.607784	1
KLC2	-0.0489338	3.83489	0.264835	0.607804	1
HYLS1	0.0572559	1.86166	0.264509	0.608025	1
C4orf50	-0.174885	1.7025	0.264386	0.608109	1
OTUD1	0.14797	6.61649	0.264121	0.608288	1
YWHAG	-0.0543521	7.07308	0.264091	0.608309	1
SLC25A33	0.0589775	2.85116	0.264075	0.60832	1
BSCL2	-0.0524322	3.33104	0.264073	0.60832	1
CCDC28A	0.0345627	4.27273	0.264029	0.60835	1
UBE2Z	0.0250712	6.62247	0.263918	0.608426	1
MAP3K7	-0.0300601	5.86257	0.263861	0.608465	1
LIMCH1	0.118934	-0.448221	0.26386	0.608465	1
PLEKHM1	0.03777	6.4772	0.263843	0.608477	1
CNEP1R1	0.0375736	4.5289	0.263759	0.608534	1
FOXM1	-0.141186	0.991792	0.263635	0.608618	1
POLR2B	-0.0366051	7.36577	0.263598	0.608643	1
RIC8B	-0.0278943	4.21899	0.263474	0.608727	1
MTDH	-0.0276399	8.08674	0.263439	0.608751	1
TK2	0.0461945	5.7018	0.263319	0.608832	1
FCGR3A	-0.0916163	9.02704	0.263301	0.608845	1
TOX-DT	-0.0791564	1.20134	0.262891	0.609123	1
GRSF1	-0.0258077	6.6311	0.262739	0.609226	1
PRF1	-0.116777	8.36104	0.262731	0.609232	1
CCDC163	-0.212496	1.75034	0.262559	0.609349	1
CFB	0.161549	-1.26488	0.262504	0.609386	1
SNX18P3	-0.133708	-0.0118153	0.262388	0.609466	1
MIR3150BHG	-0.19118	-0.734838	0.262301	0.609525	1
SLC39A10	-0.0443035	5.09903	0.262277	0.609541	1
ARHGEF10	-0.172955	2.73478	0.262189	0.609601	1
ENSG00000279283	-0.0903584	0.394661	0.262154	0.609625	1
EMC10	0.0233583	6.24504	0.261856	0.609828	1
SCN11A	0.160374	-2.14259	0.261856	0.609828	1
SMIM5	-0.107602	1.04437	0.261832	0.609845	1
GAN	-0.0418131	4.62848	0.261462	0.610097	1
HECTD4	-0.0411184	6.88657	0.261331	0.610186	1
F13A1	-0.123243	8.40857	0.260985	0.610423	1
ZSWIM8	0.0300874	6.83586	0.260947	0.610449	1
ENSG00000249741	0.192594	-0.795865	0.26093	0.61046	1
ENSG00000284734	-0.0858069	0.331743	0.26092	0.610467	1
ENSG00000254676	-0.105575	-1.54148	0.260848	0.610516	1
TRBV6-5	0.12227	1.53522	0.260841	0.610521	1
IGHV1-24	-0.248923	-1.11195	0.260817	0.610537	1
PEX14	0.0354345	3.52269	0.260795	0.610552	1
CETN4P	-0.156107	-1.87695	0.26076	0.610576	1
SNHG6	-0.0399642	5.98335	0.260744	0.610587	1
NKAPL	0.10541	-0.991515	0.260689	0.610625	1
ZNF780A	-0.0786733	4.61394	0.260569	0.610707	1
ADAMTSL2	0.221432	-1.92402	0.260551	0.610719	1
SSR2	0.0281533	7.66021	0.260446	0.610791	1
RNF214	-0.0303561	5.12735	0.260373	0.610841	1
DDX24	0.0338938	7.58954	0.260363	0.610848	1
SGMS1	0.0337539	4.99783	0.260349	0.610858	1
COPS4	-0.0280806	4.83789	0.260322	0.610876	1
BLOC1S5	-0.034731	4.43983	0.260275	0.610908	1
HMGCR	0.0430672	6.17145	0.260126	0.61101	1
DNAJC11	0.015256	5.29955	0.260125	0.611011	1
ENSG00000267248	0.0912691	-0.784366	0.260065	0.611052	1
LINC00342	-0.085825	3.27617	0.25995	0.61113	1
FITM1	0.0816173	-0.848233	0.259905	0.611161	1
FYTTD1	-0.0234739	6.86975	0.259741	0.611273	1
CDRT4	0.18975	2.27284	0.259732	0.61128	1
ENSG00000261546	-0.0925372	-0.612166	0.259566	0.611393	1
ENSG00000227540	0.0878366	-0.409917	0.259526	0.611421	1
CREBRF	0.0451092	7.01589	0.259506	0.611435	1
ENSG00000261655	0.175156	0.115386	0.259494	0.611443	1
NUP88	-0.0404816	5.6704	0.259444	0.611477	1
ZFP69B	-0.0503893	1.45055	0.259421	0.611493	1
CENPF	-0.101788	3.00995	0.259415	0.611497	1
LINC02482	-0.140055	-0.98232	0.259408	0.611502	1
BTBD3	0.056048	3.61561	0.259345	0.611545	1
MTRF1L	-0.0364461	4.7999	0.258985	0.611792	1
HERPUD1	0.0623357	7.04168	0.258975	0.611799	1
PRRG4	0.0965403	4.02365	0.258975	0.611799	1
DPYSL4	-0.283551	1.11558	0.258867	0.611873	1
LINC02280	-0.194984	-2.31068	0.258865	0.611875	1
DEPDC7	-0.121199	-0.0454111	0.25884	0.611892	1
TRBV20-1	-0.0815507	3.17449	0.258832	0.611897	1
ARL15	-0.0555702	3.8877	0.258799	0.61192	1
MSH2	0.0405762	5.17246	0.258754	0.611951	1
TOMM6	0.0377006	5.4793	0.258683	0.612	1
PSMD2	-0.0250507	7.18543	0.258668	0.61201	1
CACNG6	0.464298	-1.30279	0.258584	0.612068	1
RARA-AS1	0.0938512	1.47009	0.258538	0.612099	1
LTBP4	-0.0561445	5.21678	0.258402	0.612193	1
SYNGR2	0.0472212	6.77245	0.258156	0.612362	1
IL18R1	-0.0820475	4.55785	0.258148	0.612367	1
ZNF35	0.0469963	2.41671	0.257997	0.612471	1
KIRREL3	0.174627	-1.22221	0.257824	0.61259	1
GSAP	-0.0581873	6.66778	0.257803	0.612605	1
TTF2	-0.0364759	4.67246	0.257744	0.612646	1
CITED2	-0.0624037	6.75464	0.257652	0.612709	1
IGSF22	-0.152293	-1.45783	0.257578	0.61276	1
WDR48	-0.0258688	6.19273	0.257471	0.612833	1
ZSWIM4	0.0378685	2.44128	0.257394	0.612887	1
CRK	-0.0305318	5.54356	0.257256	0.612982	1
ATP1B1	-0.0958599	2.42576	0.25723	0.613	1
ALG9	-0.0259818	3.84077	0.257229	0.613	1
NRBP2	-0.0393905	4.48479	0.257226	0.613002	1
RNF32	-0.134478	-1.48345	0.257193	0.613025	1
PHB2	0.0290978	6.86892	0.257048	0.613125	1
ENSG00000216775	0.153129	-1.18571	0.257011	0.61315	1
CHMP2A	0.0363587	6.09381	0.256906	0.613224	1
TTC21B	0.0294236	4.84109	0.25688	0.613241	1
ZNF528-AS1	-0.100901	0.34025	0.256766	0.61332	1
LYPLAL1	0.0504909	3.16412	0.256736	0.613341	1
SZT2	-0.0342606	6.7997	0.256602	0.613433	1
TOMM5	-0.0329409	4.21998	0.256404	0.61357	1
ENSG00000282386	0.106333	-1.6144	0.256353	0.613605	1
PMF1-BGLAP	-0.100253	0.573556	0.256313	0.613633	1
CCDC112	0.0441673	4.05178	0.256277	0.613657	1
ACYP1	-0.047787	2.2928	0.256159	0.613739	1
ALAS1	-0.052089	4.80668	0.256015	0.613839	1
ENSG00000258768	-0.0895756	0.624955	0.255964	0.613874	1
SEMA6C	-0.065011	1.57665	0.255854	0.61395	1
TCP10L	0.125233	-1.55098	0.255736	0.614032	1
CLEC16A	-0.022625	5.70207	0.255658	0.614086	1
MAP4K5	-0.0303005	5.27698	0.255598	0.614127	1
GHRLOS	0.10699	1.4029	0.255371	0.614284	1
TMUB1	-0.0495888	3.9212	0.255356	0.614295	1
KIAA0930	0.0551483	7.69609	0.255354	0.614296	1
PCDHGA6	0.125528	-0.00921403	0.255082	0.614485	1
ZNF566-AS1	-0.0773159	0.196716	0.255077	0.614488	1
MEN1	0.0258548	5.21079	0.255022	0.614526	1
MLXIP	0.0304716	7.57965	0.255015	0.614531	1
NPIPA8	0.584143	1.91119	0.254694	0.614754	1
ENSG00000253200	-0.0635331	2.57348	0.254588	0.614827	1
ANKRD44-AS1	-0.157104	-0.549885	0.254567	0.614842	1
ENSG00000229191	0.162747	-2.0012	0.254483	0.6149	1
NPTN	0.0422404	6.40098	0.254439	0.614931	1
FHIP2A	-0.0427984	5.46771	0.254423	0.614942	1
LRRC37A	0.15505	3.43026	0.254422	0.614942	1
ENSG00000285793	-0.0730427	4.37997	0.254338	0.615001	1
SLC25A44	0.0396339	5.5606	0.254265	0.615051	1
MRPS35-DT	0.556193	-3.0078	0.254248	0.615063	1
ATF1	-0.027672	5.05661	0.254094	0.615171	1
COPS7A	0.0272379	5.00314	0.253945	0.615274	1
VPREB3	0.174728	1.52992	0.253733	0.615421	1
ENSG00000285713	-0.127542	-1.72071	0.253634	0.61549	1
PTTG1IP	0.050439	7.25674	0.253628	0.615495	1
SV2A	-0.0709148	1.92538	0.253591	0.61552	1
LIG4	-0.0440462	4.85501	0.253584	0.615525	1
JMJD8	-0.0325809	4.83758	0.253541	0.615555	1
TENT5A	0.0549979	6.03909	0.253425	0.615636	1
SELENOP	-0.140962	-1.54326	0.253358	0.615682	1
B3GLCT	0.0480907	3.30308	0.25335	0.615688	1
NCLN	0.038107	5.62669	0.253233	0.615769	1
UTP20	-0.047997	4.68884	0.253108	0.615856	1
SPOCK2	-0.0565897	8.9142	0.253082	0.615874	1
HLTF	-0.0558979	4.40085	0.253076	0.615878	1
MAN2B2	-0.0306489	6.85141	0.253069	0.615884	1
DNTT	0.210056	-2.38887	0.253052	0.615895	1
PROS1	-0.1375	2.58953	0.252974	0.615949	1
ALDH1B1	-0.0449243	2.66381	0.252957	0.615961	1
EMILIN2	0.0667591	8.03465	0.252956	0.615962	1
TEAD1	-0.203066	-2.548	0.252938	0.615974	1
PLA2G4C	0.200952	1.40027	0.252787	0.61608	1
TM6SF1	0.0882083	4.00577	0.252721	0.616126	1
ENSG00000276071	-0.155003	-2.02213	0.252712	0.616132	1
KLHL2	0.0400942	4.91484	0.252618	0.616198	1
NOMO1	-0.0298889	6.4988	0.252551	0.616244	1
SLC29A2	0.0846702	2.20696	0.252532	0.616258	1
LRFN1	0.0706568	2.25701	0.252412	0.616341	1
MINDY2	0.0350924	5.28589	0.252374	0.616368	1
C1GALT1	-0.037778	6.54614	0.252344	0.616389	1
CIP2A	0.0655489	2.60642	0.25227	0.61644	1
SUMO2	-0.0249907	7.01389	0.25223	0.616468	1
ZHX2	0.0588353	5.82692	0.252135	0.616535	1
SLC66A3	-0.0490883	5.47176	0.252017	0.616617	1
PCYT2	-0.0365494	4.16469	0.251898	0.6167	1
LEF1	-0.094718	7.1793	0.251809	0.616763	1
LMNTD2-AS1	-0.0983476	1.32918	0.251782	0.616781	1
ENSG00000257341	0.164327	-1.64387	0.251688	0.616847	1
LINC02561	0.173047	-1.12735	0.251546	0.616946	1
PRDM1	-0.0668383	6.17681	0.251522	0.616963	1
TRAF3IP2	-0.0488848	3.9366	0.251507	0.616973	1
KBTBD7	-0.0673143	3.62828	0.251412	0.61704	1
INSIG1-DT	0.124678	0.944706	0.25133	0.617097	1
MIA3	0.017626	7.06338	0.251318	0.617106	1
CXCR5	-0.136874	4.33525	0.251161	0.617216	1
TSC2	0.0233805	6.72631	0.25109	0.617265	1
BCL2L2-PABPN1	0.115127	2.91677	0.25092	0.617384	1
ENSG00000272755	0.107554	-1.15094	0.250882	0.617411	1
AP4E1	0.0268681	5.48024	0.250761	0.617496	1
LINC00910	0.0606102	1.51013	0.250368	0.617771	1
CAPN7	0.0255999	6.00079	0.250358	0.617779	1
CXCL9	0.146512	0.898051	0.250329	0.617799	1
ZNF700	-0.0449071	4.76869	0.250173	0.617908	1
PSIP1	-0.041451	6.97761	0.25014	0.617931	1
ENSG00000273448	0.11315	-0.806145	0.25001	0.618023	1
SPHK1	-0.0913281	2.14186	0.250009	0.618023	1
GP5	0.0930521	2.3417	0.249972	0.618049	1
NEGR1	-0.108055	1.53328	0.249964	0.618055	1
HPSE	0.0884096	6.25549	0.249949	0.618065	1
FZR1	-0.0358717	5.32997	0.249871	0.61812	1
NETO2	0.0607941	3.41375	0.249842	0.618141	1
ENSG00000204745	-0.0540063	1.42487	0.249829	0.618149	1
LYRM1	0.0314735	3.95574	0.249759	0.618199	1
SNHG14	-0.0692513	6.31441	0.249573	0.618329	1
ENSG00000279118	-0.124015	-1.68204	0.249522	0.618365	1
ENSG00000266993	-0.0767944	-0.405784	0.249473	0.618399	1
ADGRG5	-0.0841354	4.76549	0.249471	0.618401	1
RRM2B	0.042693	5.38428	0.249412	0.618442	1
ENSG00000279557	-0.175331	-2.39058	0.249271	0.618542	1
SLC12A9	0.0432184	6.71118	0.249268	0.618543	1
ADAT3	0.104988	-0.106892	0.249199	0.618592	1
DNAJA2	-0.0194413	6.35361	0.249155	0.618623	1
AK8	-0.199285	-2.04893	0.249108	0.618656	1
ENSG00000266923	0.166975	1.02988	0.249106	0.618657	1
IGFBP4	-0.0759861	1.80859	0.248767	0.618896	1
TRNP1	-0.126358	0.267864	0.24876	0.618901	1
HPGD	0.111523	2.35196	0.248755	0.618905	1
ENSG00000215146	-0.216406	-0.703158	0.248701	0.618942	1
RBSN	-0.0181129	5.35539	0.247868	0.61953	1
MRPS25	-0.0402827	5.8725	0.247866	0.619532	1
LCMT1	-0.0226123	4.19109	0.247804	0.619575	1
YIPF2	-0.0285717	3.79902	0.247593	0.619724	1
AKAP7	-0.0417105	4.01089	0.247383	0.619872	1
ENSG00000278897	0.102107	1.80389	0.247375	0.619878	1
IGSF8	0.0480841	4.63597	0.247183	0.620014	1
TAF6	0.0267954	5.37685	0.247088	0.620081	1
AMT	-0.0526724	3.03261	0.246961	0.620171	1
EFHC1	0.0478668	3.57225	0.246832	0.620262	1
ENSG00000260588	0.137793	-2.09741	0.24674	0.620327	1
MASTL	0.0532266	3.80392	0.246736	0.62033	1
RAPGEFL1	-0.0915148	2.32346	0.24666	0.620384	1
OLIG1	0.145198	3.65509	0.246654	0.620388	1
BHLHE40-AS1	0.0829992	0.0692992	0.246611	0.620418	1
PMS2P7	0.0662121	-0.255794	0.246394	0.620572	1
ABLIM2	0.0786672	0.203995	0.246376	0.620585	1
PDE6B-AS1	-0.131515	-1.66844	0.246192	0.620715	1
KCNT1	-0.263329	-1.67563	0.24619	0.620716	1
UICLM	0.137324	3.66429	0.246029	0.62083	1
STAT3	0.0338973	8.07904	0.246008	0.620846	1
SNHG26	0.0917896	0.467982	0.245993	0.620856	1
RASSF2	0.0551811	8.79224	0.245939	0.620894	1
ROCK2	0.0270954	6.08885	0.245652	0.621098	1
ENSG00000275180	0.0930882	-1.16656	0.245449	0.621242	1
PALD1	0.0957819	0.849081	0.245432	0.621255	1
NOL8	-0.0336093	6.26526	0.245415	0.621266	1
LINC01644	-0.233317	-2.33837	0.245389	0.621285	1
CLN3	0.0362573	5.98762	0.24532	0.621334	1
FKBP9	0.115822	2.27809	0.245242	0.621389	1
RAB13	-0.0780938	2.31459	0.245184	0.621431	1
ENSG00000271011	0.101192	-1.21835	0.245136	0.621465	1
HSPD1P11	-0.21636	-2.39843	0.245106	0.621486	1
EIF3A	-0.0205745	8.91644	0.244963	0.621587	1
SCAPER	-0.0345628	4.68936	0.244927	0.621613	1
ENSG00000264895	-0.154579	-0.99273	0.244888	0.621641	1
UCHL3	-0.0345049	3.47681	0.244719	0.621761	1
TFB1M	0.0465852	2.71001	0.24448	0.621931	1
ENSG00000285159	0.138948	-1.52001	0.244324	0.622042	1
SSR3	-0.034256	7.14198	0.244233	0.622107	1
PPP3CC	-0.0530702	5.5949	0.24419	0.622138	1
PDIA6	-0.0343731	7.29808	0.243964	0.622299	1
OSGIN2	0.0369833	5.02486	0.243948	0.62231	1
MUTYH	-0.0294298	3.62421	0.243924	0.622327	1
SGPL1	0.029749	6.32756	0.243767	0.622439	1
LRCH3	-0.037353	5.79885	0.24368	0.622501	1
IPO11	0.032478	3.72529	0.243488	0.622638	1
FGFBP3	0.0645485	0.44335	0.243368	0.622724	1
ENSG00000249863	-0.0696555	0.0913709	0.243355	0.622733	1
HEATR9	-0.124557	-0.301157	0.243355	0.622733	1
CAAP1	-0.032745	3.81055	0.243199	0.622845	1
AKAP1	-0.0289486	4.82095	0.243142	0.622885	1
HOMER2	0.0756325	2.40685	0.243136	0.622889	1
BANF1	-0.0304244	5.64285	0.243113	0.622906	1
PNMA8A	0.510906	-2.25413	0.24307	0.622937	1
IGLV4-69	-0.25027	-1.86976	0.243061	0.622943	1
DAZAP2	0.0333995	9.61072	0.24305	0.622951	1
GOLGB1	0.0369626	7.08291	0.242991	0.622993	1
SNHG11	0.0447622	2.2762	0.242952	0.623021	1
CCRL2	-0.0770175	2.02725	0.242767	0.623153	1
MIB2	0.0530089	4.33572	0.242632	0.62325	1
ENSG00000264739	0.168864	-1.97271	0.242593	0.623277	1
LINC00852	-0.0518514	2.50082	0.242589	0.62328	1
BTG1-DT	0.0650069	2.32136	0.242563	0.623299	1
TRPC2	0.145864	-1.71844	0.242453	0.623378	1
ENSG00000272277	-0.17719	-1.48096	0.242406	0.623412	1
HP	0.228425	3.79254	0.242373	0.623435	1
TRAF7	0.0336265	6.17417	0.2423	0.623488	1
ENSG00000272182	0.0741619	-0.200144	0.242232	0.623536	1
FKBP1B	-0.0959446	0.482641	0.242128	0.623611	1
ZDHHC6	0.0176032	5.70782	0.242042	0.623672	1
LINC01619	0.10549	2.4685	0.242018	0.623689	1
MSL1	0.0256674	7.88527	0.241803	0.623843	1
ZNF512B	-0.044151	4.94448	0.241611	0.623981	1
MON1A	-0.0305373	2.82053	0.241598	0.62399	1
RPS3A	0.0550547	10.6864	0.241435	0.624107	1
NTHL1	-0.0421235	2.04489	0.241253	0.624238	1
RBM43	-0.0570798	4.32852	0.241229	0.624255	1
TNFAIP8L3	-0.289657	-3.41243	0.241133	0.624324	1
POLR2I	-0.0339058	2.71117	0.24113	0.624326	1
IGHV3-48	-0.353414	0.250832	0.241098	0.624349	1
HNRNPH3	-0.0224672	7.52979	0.241027	0.6244	1
TSC22D1	-0.0398917	6.004	0.240967	0.624443	1
ZNF124	0.060852	2.83662	0.24093	0.62447	1
ENSG00000272449	0.0768724	1.66438	0.240898	0.624493	1
SMG1	-0.0462326	8.66677	0.240855	0.624523	1
ENSG00000225632	-0.185715	-1.45762	0.240816	0.624552	1
LINC02295	-0.167544	-1.22346	0.240785	0.624574	1
TTC19	-0.0260902	5.17581	0.240509	0.624772	1
ABHD14A-ACY1	-0.12035	-0.698046	0.240488	0.624787	1
NR2C1	-0.0347446	5.02482	0.240397	0.624853	1
LINC02724	0.0918786	1.33526	0.240389	0.624859	1
GAS2L1	0.0785701	3.96393	0.240267	0.624946	1
IER3-AS1	0.143985	-1.9763	0.240214	0.624985	1
TENM4	0.392083	1.05685	0.240207	0.62499	1
SINHCAF	-0.0243856	6.00777	0.240107	0.625062	1
UBR5	0.0287451	7.55594	0.240065	0.625091	1
ENSG00000262587	0.0822388	0.402465	0.239734	0.62533	1
ENSG00000279555	0.119795	-1.55158	0.239683	0.625366	1
MEX3B	0.0804326	1.20781	0.239646	0.625393	1
BORCS5	-0.0426396	3.70367	0.239529	0.625477	1
ZNF260	-0.0544274	4.16028	0.239474	0.625517	1
SNAP29	0.0373453	6.32751	0.239461	0.625527	1
ENSG00000285583	-0.106707	-1.08046	0.239424	0.625553	1
PGAM1	-0.0498894	8.13712	0.239424	0.625553	1
ZBED3	-0.0617967	3.33851	0.239406	0.625566	1
BIRC7	0.420942	-2.84879	0.239354	0.625604	1
TUBE1	-0.0440852	3.80133	0.239198	0.625716	1
ARCN1	-0.0281626	7.55011	0.239126	0.625768	1
ENSG00000279204	0.209109	-2.24941	0.239031	0.625837	1
SLC25A27	0.139533	-0.863258	0.238989	0.625867	1
DOCK9-DT	0.126666	-0.428834	0.238983	0.625872	1
TLR5	0.0727891	5.4005	0.238806	0.625999	1
CHAF1A	0.0393556	4.04192	0.238761	0.626032	1
DENND10	0.0423057	5.92798	0.238591	0.626155	1
MNDA	0.082768	9.28659	0.238376	0.62631	1
RPP38-DT	0.210863	-1.63495	0.238364	0.626318	1
GAPT	0.0666709	6.28848	0.238358	0.626323	1
MED18	-0.0854133	2.78396	0.238349	0.62633	1
TMED2	-0.0293858	7.40549	0.238088	0.626518	1
TM2D1	-0.0247877	4.19216	0.238088	0.626518	1
CACNA1E	0.287705	-2.50908	0.238025	0.626564	1
RAB7A	0.0326338	8.18796	0.238008	0.626576	1
POLD1	0.0295421	4.52706	0.237941	0.626625	1
RRAD	-0.259422	-1.04969	0.237772	0.626747	1
ENSG00000269896	0.076956	0.394105	0.237736	0.626773	1
CAMSAP1	0.027961	5.89894	0.237622	0.626856	1
NDEL1	0.0336887	5.91765	0.237474	0.626963	1
DSG3	0.415939	-2.63678	0.237466	0.626969	1
FSTL3	0.0837445	2.4157	0.237429	0.626996	1
PINK1	0.0401007	5.10127	0.237404	0.627014	1
ENSG00000277767	0.112498	-0.968053	0.237354	0.62705	1
USP44	-0.124716	1.58596	0.237348	0.627054	1
MRPL16	0.0321532	4.61922	0.237196	0.627165	1
CWF19L1	-0.041535	4.94875	0.237116	0.627223	1
RMND1	-0.0359716	3.56536	0.237092	0.62724	1
PRORP	-0.0233605	5.27558	0.236964	0.627333	1
APBB2	0.178667	0.730849	0.23694	0.62735	1
AKAP10	0.0202229	6.04722	0.23689	0.627387	1
ABLIM1	-0.0709624	8.06417	0.236748	0.62749	1
NLRC4	0.0952398	5.69891	0.236543	0.627639	1
ENSG00000279529	0.0851283	1.22432	0.236288	0.627824	1
NDUFAF8	-0.0986162	2.17518	0.236256	0.627847	1
ST3GAL1-DT	-0.0684734	-0.181811	0.236244	0.627856	1
UAP1L1	-0.0955928	4.789	0.236079	0.627976	1
IL17RB	-0.179791	-0.58959	0.236042	0.628003	1
TFEC	0.0830785	6.52046	0.236035	0.628008	1
ITGA4	-0.0407087	9.25461	0.236035	0.628008	1
HAUS6	-0.0276409	5.50694	0.23586	0.628135	1
NEB	-0.117213	2.3135	0.23577	0.628201	1
EFCAB5	0.098158	-0.908125	0.23568	0.628267	1
LBX2-AS1	0.070442	1.66421	0.235477	0.628415	1
C15orf61	0.0526638	1.52595	0.235401	0.62847	1
NME6	-0.0369917	5.17152	0.235367	0.628494	1
ENSG00000267317	-0.0425238	1.7378	0.235275	0.628562	1
PLEKHF1	-0.0986493	3.268	0.235187	0.628626	1
ENSG00000272518	-0.0627905	0.139688	0.235179	0.628631	1
KLHL35	-0.0982397	-1.47495	0.235178	0.628632	1
ABCG2	-0.170539	0.119278	0.235156	0.628648	1
FBXO34	0.0252333	5.58177	0.235095	0.628693	1
SEC1P	0.196273	-1.49215	0.235012	0.628753	1
RHOG	0.0489476	7.35477	0.235011	0.628754	1
MARCHF7	0.0240139	7.34994	0.23501	0.628755	1
TLK2P2	-0.179432	-2.5221	0.234988	0.628771	1
AP2M1	0.0297913	7.72152	0.234948	0.6288	1
ENSG00000177359	-0.314743	0.342181	0.234839	0.628879	1
ENSG00000255026	-0.12698	4.25284	0.234831	0.628885	1
VAMP1	-0.0751206	5.78595	0.234827	0.628889	1
PRC1-AS1	0.142243	-2.04537	0.23481	0.628901	1
LOX	0.222541	-2.30623	0.234731	0.628958	1
FAM30A	0.136135	4.61271	0.234634	0.629029	1
NT5C3A	-0.0368759	5.4341	0.234627	0.629035	1
SRRD	-0.0242744	4.42719	0.234547	0.629093	1
C3orf52	-0.159814	-0.846856	0.234524	0.629109	1
GSTO1	0.04776	5.79568	0.234502	0.629125	1
C2orf74	0.0871164	3.10883	0.234488	0.629136	1
C3orf62	0.0292111	4.31014	0.234393	0.629205	1
HEXIM2-AS1	0.0866955	0.0215693	0.234282	0.629287	1
LEPR	0.0785692	3.39259	0.234277	0.62929	1
ID2	-0.0686142	7.43441	0.234238	0.629319	1
DENND2C	-0.100209	1.10936	0.23412	0.629405	1
ZNF783	-0.0314757	5.15742	0.234094	0.629424	1
DNAJA4	-0.042721	5.00673	0.234091	0.629426	1
RAD51AP1	0.063335	0.901201	0.234048	0.629457	1
ELOVL3	-0.117287	-0.598205	0.23397	0.629515	1
ZNF808	-0.035145	5.39306	0.233894	0.62957	1
SEC24C	-0.023826	7.59407	0.23379	0.629646	1
TEN1	-0.0435559	3.29291	0.233558	0.629816	1
ENSG00000224950	-0.0854918	1.13686	0.23336	0.629961	1
TBC1D12	-0.0526974	3.6677	0.233359	0.629962	1
KLF10	0.070653	7.96969	0.233239	0.63005	1
SLC39A3	0.031884	4.04209	0.233238	0.630051	1
C1QTNF3-AMACR	0.398437	-1.25673	0.233188	0.630087	1
SYT15	0.126595	-1.37141	0.233124	0.630134	1
ENSG00000243107	-0.0964462	-0.689703	0.2331	0.630151	1
PRKCZ	-0.0453139	3.38318	0.233041	0.630195	1
TRAV8-6	-0.0880511	0.869156	0.233014	0.630215	1
RPS2P36	0.0906447	-0.618513	0.232835	0.630346	1
ZCCHC24	0.0611749	3.82515	0.232728	0.630424	1
ENSG00000196656	0.218541	4.65801	0.23267	0.630467	1
TBCB	-0.0285733	5.54693	0.232625	0.6305	1
ARHGAP15	0.0380116	6.47452	0.232456	0.630624	1
ENSG00000230385	0.176415	-1.81388	0.232374	0.630684	1
ENSG00000269318	0.0804642	-1.00807	0.232368	0.630689	1
PI4KAP1	0.191717	4.47056	0.232176	0.63083	1
PTGER4	-0.102944	7.16736	0.232165	0.630838	1
RPL22	-0.038759	9.14993	0.231939	0.631004	1
EGR1	0.265591	6.90784	0.23193	0.63101	1
NCSTN	0.0396972	7.19999	0.231878	0.631049	1
LRRC37A2	0.0839667	5.10037	0.231873	0.631053	1
YPEL3	0.0349225	6.43053	0.231812	0.631097	1
CXCL1	0.225667	0.647211	0.231714	0.63117	1
PLCG2	0.0476061	7.10722	0.231595	0.631257	1
TRNT1	-0.0584013	3.93889	0.23146	0.631356	1
CSNK1G2	0.0274765	6.90591	0.231431	0.631378	1
PDE8A	0.0291638	4.81183	0.231412	0.631392	1
PLEKHM3	0.031716	5.70303	0.231357	0.631433	1
NOD2	0.0777817	6.02592	0.231269	0.631497	1
PACS2	0.0223194	5.90079	0.231187	0.631558	1
ENSG00000228274	0.157303	-2.01101	0.231147	0.631587	1
CAMSAP2	-0.063328	3.85541	0.231033	0.631671	1
LSR	-0.0745153	3.44036	0.230901	0.631769	1
ENSG00000277117	0.204111	3.27713	0.230873	0.631789	1
CHN2	0.0500208	4.74553	0.230813	0.631834	1
PCDHGA10	0.159401	0.0294152	0.230732	0.631893	1
PLS1	-0.0581958	1.18917	0.230668	0.63194	1
PI4KAP2	-0.0606782	4.95151	0.230606	0.631986	1
SLC25A24	0.0480226	6.22036	0.230327	0.632192	1
KAT6A	0.0342927	7.97723	0.23022	0.632271	1
MXI1	-0.0571233	5.19672	0.230086	0.63237	1
LPCAT1	0.0509228	7.34324	0.230058	0.632391	1
SAPCD1	-0.102695	-0.292944	0.230007	0.632428	1
SRSF1	-0.0346179	7.93563	0.229989	0.632442	1
QKI	0.0528642	8.17335	0.229879	0.632523	1
ZNF836	0.0444458	3.65261	0.229841	0.632551	1
CHTF8	0.0236861	6.62751	0.229838	0.632553	1
BNIP1	-0.0551635	2.61887	0.229835	0.632555	1
ENSG00000273245	-0.100971	-1.16842	0.229719	0.632641	1
FGFR2	-0.199719	-0.349932	0.229708	0.632649	1
LAMTOR2	0.0407111	4.4197	0.229671	0.632677	1
WDFY3	0.0756569	6.52724	0.229533	0.632779	1
R3HCC1L	-0.0390152	5.00408	0.229507	0.632798	1
ENSG00000273174	0.0853943	0.187442	0.229465	0.632829	1
IPO5	-0.0205055	7.02216	0.229314	0.632941	1
PPA1	-0.0521996	6.07939	0.229155	0.633059	1
CPXM1	-0.135971	-0.853637	0.229126	0.633081	1
PDE2A-AS2	-0.0862062	0.265083	0.229019	0.63316	1
HOMER3	0.0852693	3.88026	0.228933	0.633224	1
CDCA7L	0.11499	4.19069	0.228794	0.633326	1
MALT1-AS1	-0.10921	-1.57253	0.228635	0.633445	1
ENSG00000267022	0.0777701	1.55103	0.228628	0.633449	1
PRR7	0.137742	0.152736	0.228542	0.633513	1
POGZ	0.022342	6.92954	0.228476	0.633562	1
ENSG00000266302	0.340537	-0.680596	0.228382	0.633632	1
LINC02977	0.0582192	4.15664	0.228363	0.633647	1
TWF2-DT	-0.0822376	-0.725175	0.228352	0.633654	1
ZNF544	0.0510794	4.09584	0.228342	0.633662	1
MRPS12	-0.0332428	3.1645	0.22829	0.633701	1
CEP95	-0.0325156	5.36811	0.228277	0.63371	1
VILL	-0.0265593	4.82207	0.228234	0.633742	1
KITLG	0.156765	-1.66134	0.228119	0.633828	1
PIK3R4	-0.0586744	5.40602	0.228112	0.633833	1
GOLPH3	-0.0265829	6.98273	0.228065	0.633868	1
TOMM40	-0.0395107	4.56521	0.227817	0.634052	1
PPM1N	-0.0604356	1.98538	0.227687	0.634149	1
MAU2	0.0218331	6.51296	0.227553	0.634249	1
CD5	-0.0679443	6.91779	0.227552	0.634249	1
HS2ST1	0.0246091	5.64006	0.227385	0.634373	1
LINC01163	-0.120134	-0.325565	0.227372	0.634383	1
ATP2C2	-0.405452	-2.52529	0.227283	0.63445	1
PWP1	-0.0219355	5.36388	0.22723	0.634489	1
TPGS1	-0.0624638	2.44578	0.227218	0.634498	1
PTDSS1	-0.0231099	7.05974	0.227151	0.634548	1
MOCS2-DT	-0.0817336	0.631436	0.227113	0.634576	1
MSL3P1	-0.114412	0.326826	0.227058	0.634617	1
ENSG00000273192	-0.0784924	-0.410898	0.226966	0.634686	1
MAN1B1-DT	0.0615921	0.423541	0.226949	0.634698	1
ADAM7-AS1	0.191382	-1.95276	0.226787	0.634819	1
BZW2	-0.0305019	4.775	0.22672	0.634869	1
CEL	-0.0763247	-0.445956	0.226662	0.634912	1
TULP3	0.026185	3.13376	0.226542	0.635002	1
ACOX3	-0.0259203	3.72823	0.226539	0.635004	1
DDX54	0.0233773	5.9438	0.2264	0.635108	1
PLSCR3	-0.0327727	5.87813	0.226394	0.635112	1
ZNF611	0.0301263	4.81373	0.226244	0.635224	1
RASAL1	-0.166089	-2.03129	0.2262	0.635257	1
DNM1P47	-0.132563	-0.424564	0.226167	0.635282	1
ENSG00000283537	0.412339	1.53601	0.226133	0.635307	1
CFAP53	0.119654	-1.80977	0.226065	0.635358	1
CLEC1B	0.151887	1.20963	0.226061	0.635361	1
OSTC	0.0344643	5.55389	0.226023	0.635389	1
ENSG00000259536	-0.277452	-1.92103	0.225939	0.635452	1
PCM1	-0.0291866	7.56123	0.225931	0.635458	1
LINC00200	-0.41444	-2.89919	0.225915	0.63547	1
CNOT6	0.0293691	6.1449	0.22576	0.635586	1
PRKCB	-0.0312684	8.82021	0.225701	0.63563	1
NAT9	0.030379	4.73182	0.225683	0.635643	1
RAD51D	-0.0228668	4.42706	0.225639	0.635677	1
MEGF9	0.071936	8.9252	0.2256	0.635706	1
LIPT2	0.0665049	1.29012	0.225525	0.635761	1
ENSG00000267547	-0.0864105	-0.694406	0.225449	0.635819	1
HHLA3	-0.0606909	0.896615	0.225383	0.635868	1
GPBAR1	0.0758358	4.4088	0.225285	0.635941	1
CFAP251	-0.104549	-1.12303	0.225195	0.636008	1
MRPL27	-0.0316716	3.79133	0.225133	0.636055	1
SLC18A2	-0.165749	1.61362	0.225123	0.636063	1
ENSG00000271741	0.0350203	3.90026	0.225095	0.636084	1
LRRC40	-0.0445835	4.06957	0.225082	0.636094	1
RAB4A	0.0324227	4.99948	0.224864	0.636256	1
THAP10	-0.157444	-2.19287	0.224841	0.636274	1
INVS	0.0314095	4.40528	0.224836	0.636278	1
COX16	0.0407608	3.56068	0.224525	0.636511	1
TRAV36DV7	-0.10877	-0.413554	0.22442	0.63659	1
ZNF600	-0.0954446	5.43324	0.224397	0.636607	1
ARSG	0.0340953	4.68393	0.224378	0.636621	1
NDUFAF5	-0.0377355	2.83945	0.224243	0.636723	1
CYRIB	0.0359765	7.77747	0.224116	0.636818	1
TIAM1	0.0549436	6.58396	0.22401	0.636897	1
TMEM183BP	-0.084643	-0.925934	0.223896	0.636983	1
DAD1	0.0366005	5.65799	0.223847	0.63702	1
CITED4	-0.117565	1.09952	0.223792	0.637061	1
POLD3	0.0403935	4.88701	0.223656	0.637164	1
DAPP1	0.0560252	6.65153	0.223529	0.637259	1
RBM26	-0.0298817	6.88005	0.223522	0.637264	1
RPEP4	-0.13932	-1.76946	0.223461	0.63731	1
NT5M	-0.105199	1.1714	0.22333	0.637409	1
RALGAPA1P1	0.07755	0.303884	0.223273	0.637452	1
FAM110B	0.0955132	1.77922	0.223246	0.637472	1
KPNA1	-0.0221424	6.45187	0.223237	0.637479	1
HTD2	-0.0364916	2.8693	0.223227	0.637486	1
ZNF517	0.0384888	2.24766	0.223071	0.637604	1
POLI	0.0513928	5.24404	0.222922	0.637717	1
RBM11	-0.117294	0.41619	0.222705	0.637879	1
EGFL7	0.0967945	-0.356016	0.222677	0.637901	1
LINC02185	0.131594	-0.940858	0.222648	0.637923	1
ENSG00000204003	0.168637	0.0567942	0.222539	0.638005	1
TAF7	0.0349244	7.18469	0.222466	0.63806	1
TGFBR1	-0.0421197	6.86303	0.222462	0.638063	1
ZNF345	-0.0525698	3.48137	0.22246	0.638064	1
PHF13	-0.0289984	3.66595	0.2224	0.638109	1
TMEM168	-0.0313072	5.18905	0.222353	0.638145	1
TUB	-0.151637	-2.10477	0.222315	0.638174	1
GPBP1L1	-0.0191273	7.31759	0.222147	0.638301	1
PLCD1	-0.0425034	4.08287	0.221935	0.638461	1
SMNDC1	-0.0322137	5.26794	0.221926	0.638467	1
MIXL1	-0.237072	-1.33546	0.221905	0.638483	1
SLIRP	-0.0321024	2.81814	0.221884	0.638499	1
ZNF322P1	0.434393	-3.94884	0.221866	0.638513	1
RAB23	-0.0803461	0.799133	0.221807	0.638558	1
IL12RB1	-0.0483692	5.30819	0.221747	0.638603	1
RRM2	-0.127978	3.00919	0.221673	0.638659	1
ARL4D	0.101464	0.548449	0.221565	0.638741	1
PID1	0.0851427	5.24822	0.221481	0.638804	1
PIKFYVE	0.0264525	7.1347	0.2214	0.638866	1
ENSG00000285999	0.0785459	-0.0862531	0.221334	0.638915	1
OAZ2	0.0474192	6.702	0.22125	0.638979	1
UBR3	-0.023255	6.14375	0.221226	0.638997	1
ENSG00000286162	-0.10709	-1.5611	0.221189	0.639025	1
SCO2	0.130385	2.35208	0.22111	0.639085	1
STRN	0.0267081	6.83336	0.221096	0.639096	1
LAPTM4B	-0.079576	2.19342	0.220928	0.639223	1
MICA	-0.152706	2.8428	0.220902	0.639243	1
UBE2I	-0.015151	6.82718	0.220812	0.639311	1
LMTK2	-0.040774	5.84072	0.220779	0.639336	1
RAB6B	0.156326	1.86665	0.220718	0.639382	1
TMEM123	-0.0359773	9.02972	0.220633	0.639446	1
ERI1	-0.0467334	4.28983	0.22059	0.639479	1
LINC02021	0.111372	-1.31015	0.220446	0.639588	1
ENSG00000261732	-0.0777532	0.990828	0.220393	0.639629	1
ATP5MC3	0.034424	5.99027	0.220364	0.63965	1
HLA-F-AS1	-0.0709469	1.03985	0.220206	0.63977	1
ABCC3	-0.095408	4.94865	0.220053	0.639887	1
GZMA	-0.0941053	6.34638	0.220011	0.639918	1
EMID1	0.148224	-2.1055	0.219956	0.639961	1
TRBV15	-0.152653	0.820839	0.219916	0.639991	1
RPTOR	0.038403	5.6493	0.219832	0.640054	1
LYST	0.0507927	8.67368	0.21983	0.640056	1
CD72	0.12284	3.89978	0.219813	0.640069	1
ACOX2	-0.130884	-1.18753	0.219776	0.640097	1
CAPZB	-0.0225174	8.51352	0.219633	0.640206	1
ZC3H12C	-0.0887657	2.80334	0.219562	0.64026	1
SH3BP5L	0.0439515	5.17991	0.219379	0.640399	1
PUS10	-0.0408167	3.01116	0.219379	0.640399	1
PAQR7	0.0447849	3.77151	0.219341	0.640428	1
TBCC	-0.035518	4.96962	0.219339	0.640429	1
CD81	-0.0456856	6.5178	0.219311	0.640451	1
LINC00989	-0.141565	2.27063	0.219164	0.640563	1
UGDH	-0.034877	3.99343	0.219153	0.640571	1
ENSG00000248769	-0.293416	1.74753	0.21897	0.640711	1
TSPYL5	-0.0816706	2.30351	0.21882	0.640825	1
SUGCT	0.123915	-1.68629	0.218773	0.640861	1
ZFTA	-0.0473566	3.02114	0.218702	0.640915	1
PTPN22	-0.0368399	6.29868	0.218582	0.641006	1
TXNDC16	0.0363393	4.07203	0.218565	0.641019	1
CD22	0.145657	6.22612	0.218408	0.641139	1
XRCC5	-0.0190574	8.63999	0.218357	0.641178	1
MAPK1	0.0295821	8.43802	0.218341	0.64119	1
IQSEC3	-0.286178	-0.00351017	0.218316	0.641209	1
MAP9	-0.0624208	3.16634	0.218287	0.641231	1
ZNF17	-0.0428318	2.95023	0.218221	0.641282	1
GARIN1A	0.0891727	-0.496131	0.217965	0.641477	1
LZIC	-0.0275033	5.47244	0.217947	0.641491	1
ENSG00000279571	0.129478	-1.77343	0.217916	0.641515	1
ZC3H14	0.0199819	5.83799	0.21791	0.641519	1
SPG11	0.0324593	7.67152	0.217882	0.641541	1
CTNNB1	0.0312848	7.66864	0.217751	0.641641	1
FKBP1A	0.0472212	7.61676	0.217747	0.641644	1
TPP2	-0.0231807	7.22633	0.217677	0.641697	1
GPR55	0.092139	2.21829	0.217676	0.641698	1
ANXA2R-OT1	0.0364174	2.64987	0.217594	0.641761	1
RGPD5	0.208795	2.6543	0.217585	0.641767	1
DIPK1B	0.161947	0.670926	0.21758	0.641772	1
ZDHHC24	-0.0267152	4.54013	0.217552	0.641793	1
ATP6V0E2-AS1	-0.0971678	1.13752	0.217545	0.641799	1
CLIC3	-0.116152	2.61254	0.217525	0.641814	1
LINC00869	-0.0604861	4.63556	0.217484	0.641845	1
SH3YL1	-0.0684484	5.1963	0.217182	0.642076	1
GNAL	0.14953	1.99149	0.217126	0.642119	1
PDCD6IP-DT	-0.0724671	0.232651	0.217021	0.6422	1
ENSG00000259363	-0.116812	0.0256372	0.216981	0.64223	1
OAS1	0.0707734	6.67746	0.216817	0.642356	1
CHD8	0.0201443	7.53176	0.21669	0.642453	1
ADGRA2	-0.112235	3.53791	0.216669	0.642469	1
NCAPH2	-0.0348889	4.88538	0.216658	0.642477	1
PPAT	-0.046603	3.35986	0.216649	0.642484	1
ACADM	-0.0264635	5.25217	0.216507	0.642594	1
THUMPD1	-0.0318917	6.68912	0.216465	0.642625	1
NME1	-0.0590643	3.20249	0.216341	0.642721	1
LIG3	-0.0235355	5.16261	0.216338	0.642723	1
GALNT2	0.0380604	6.50641	0.216335	0.642726	1
AP1M1	0.0243367	6.61965	0.216328	0.642731	1
DBNDD2	0.0509291	3.07505	0.216298	0.642754	1
LGALS3	-0.0614479	6.4461	0.216278	0.642769	1
LOXL1-AS1	-0.0791901	2.19422	0.216269	0.642776	1
CROCCP3	0.0594877	2.33983	0.216237	0.6428	1
EPB41L4A	0.132026	1.82185	0.216215	0.642817	1
ITGA9-AS1	-0.117218	-1.21368	0.216113	0.642896	1
ZNF551	-0.05141	4.13859	0.216088	0.642915	1
DGCR11	0.0792847	1.313	0.216061	0.642936	1
NBPF11	-0.0358003	5.11142	0.215922	0.643042	1
IATPR	-0.199052	-2.39861	0.215899	0.64306	1
PHETA2	-0.0701552	1.81888	0.21583	0.643114	1
KMT5B	-0.0340181	6.25123	0.215742	0.643181	1
SLAMF6	-0.0504234	6.74483	0.215736	0.643186	1
CENPB	-0.0258798	6.06416	0.215695	0.643217	1
ATXN2	0.020155	5.53359	0.215636	0.643262	1
ZNF18	0.0267237	3.88998	0.215221	0.643581	1
ZNF652	-0.0275667	6.58242	0.21521	0.64359	1
FRG1HP	-0.038023	2.82351	0.21516	0.643629	1
KMT2C	0.04456	8.25637	0.215109	0.643668	1
ENSG00000280614	0.153001	0.818228	0.215099	0.643675	1
TM2D3	-0.0357024	4.77172	0.215	0.643752	1
ZNF766	-0.0335956	5.07593	0.214943	0.643796	1
CD79A	0.14638	6.36862	0.214937	0.6438	1
SLC17A5	-0.0436243	3.88336	0.214919	0.643814	1
DTX2P1-UPK3BP1-PMS2P11	0.0444181	3.37166	0.214853	0.643865	1
CD79B	0.114431	5.54947	0.214706	0.643978	1
HMGCL	0.0372911	4.22599	0.214622	0.644043	1
PSMA6	-0.0345924	6.10657	0.214616	0.644048	1
POMZP3	-0.10057	2.87652	0.21445	0.644176	1
BTF3L4	0.0290517	5.98779	0.214382	0.644229	1
PLAG1	-0.0948341	3.50963	0.214349	0.644254	1
ARL6IP1	-0.0239432	7.331	0.214309	0.644285	1
TOR1B	-0.0277102	5.13371	0.214299	0.644292	1
ENSG00000251682	-0.156379	-1.88709	0.214195	0.644372	1
ENSG00000260914	0.0220656	4.99535	0.214181	0.644383	1
CASTOR3	-0.0377866	3.17837	0.214142	0.644413	1
GIMAP4	-0.0770574	8.11827	0.214098	0.644448	1
LLPH	-0.0231423	5.36864	0.214047	0.644487	1
ANKRD6	0.0387618	2.65406	0.214045	0.644488	1
SUPT7L	-0.0242128	6.33718	0.214014	0.644512	1
KNL1	-0.0839416	1.91794	0.214008	0.644517	1
TCAF2	-0.0555813	4.55794	0.213986	0.644534	1
SEMA4A	0.0587174	6.93565	0.213951	0.644562	1
PDXP	-0.11425	0.747349	0.213913	0.64459	1
CACNA2D2	0.108432	4.08227	0.213901	0.644599	1
RPLP1	-0.0419676	9.78093	0.213847	0.644641	1
CLEC3B	0.10421	-0.332937	0.213845	0.644643	1
AGFG1	-0.0441691	7.01057	0.213834	0.644652	1
KIF11	-0.0806333	2.67488	0.213823	0.64466	1
TMEM147	0.0284839	4.3993	0.213677	0.644773	1
ALOX15B	-0.153885	1.46842	0.21365	0.644794	1
TEN1-CDK3	0.0544499	2.42881	0.213635	0.644806	1
NRROS	0.052448	5.64378	0.213523	0.644892	1
TPRG1	0.107282	1.47713	0.213481	0.644925	1
RPS12	-0.0487603	9.28943	0.21346	0.644941	1
CDC27	-0.0235811	6.12875	0.21339	0.644995	1
DGAT1	0.0356034	5.12028	0.213374	0.645007	1
RPL4P1	0.113978	-0.17986	0.213206	0.645137	1
TMEM87A	0.0174655	5.99568	0.213179	0.645158	1
TRIM17	0.0988576	-0.229335	0.213074	0.64524	1
AGMAT	-0.0698892	2.34222	0.213072	0.645241	1
LINC02940	0.103367	-0.470917	0.213031	0.645273	1
UBE2Q2P13	0.0701465	0.856575	0.213002	0.645295	1
RNF144B	0.0653881	6.40277	0.212888	0.645384	1
ENSG00000279608	-0.105315	0.156509	0.21288	0.64539	1
ECD	0.016167	5.14235	0.212864	0.645402	1
ENSG00000268205	-0.0638996	3.49178	0.212859	0.645406	1
PLXNC1	0.0593613	8.07875	0.212855	0.645409	1
CSE1L	-0.0302123	5.62712	0.212617	0.645594	1
ZMYND11	-0.0288984	6.47239	0.212583	0.64562	1
MRPL11	0.0343546	4.15469	0.212504	0.645682	1
PLCB3	0.0468821	4.57762	0.212483	0.645698	1
CCNY-AS1	-0.112765	-0.433994	0.212467	0.64571	1
GGA1	-0.0253446	5.94335	0.212464	0.645713	1
RCBTB2	0.0570536	6.41378	0.212344	0.645805	1
TNFAIP3	-0.21092	9.43168	0.212336	0.645812	1
TMC3-AS1	-0.107055	-0.60298	0.21218	0.645933	1
ASPHD2	-0.0403867	3.58484	0.212056	0.646029	1
ZNF184	-0.0340219	3.84845	0.212056	0.646029	1
HLA-E	0.0293699	11.356	0.212044	0.646039	1
IL16	0.0283346	8.53382	0.212038	0.646043	1
MAN1A1	0.0508522	6.85488	0.211909	0.646144	1
CALML4	-0.0528926	4.4469	0.211906	0.646146	1
RPL7AP6	0.0530186	2.98319	0.211834	0.646202	1
LINC01750	-0.175308	-2.22242	0.211812	0.646219	1
GPX1	-0.0620358	7.60751	0.211706	0.646301	1
GUSBP9	0.1022	1.34258	0.211669	0.64633	1
RBM6	-0.0425528	7.74034	0.211512	0.646452	1
LINC00482	-0.11826	0.896968	0.211352	0.646577	1
TIMM22	0.0290938	3.73487	0.211265	0.646644	1
SPARC	-0.120755	6.35804	0.211251	0.646655	1
SIAH1	-0.0662121	3.76669	0.211214	0.646684	1
RNF157-AS1	-0.151592	-1.45893	0.211202	0.646693	1
TMEM171	-0.159655	-1.522	0.211127	0.646752	1
CDH20	-0.228534	-1.94685	0.211071	0.646796	1
PIANP	-0.121134	-0.351516	0.211	0.646851	1
TET3	0.0467395	7.38504	0.210978	0.646868	1
MRFAP1L1	-0.0487046	5.93453	0.210969	0.646875	1
NTN5	0.116797	-0.651547	0.210945	0.646894	1
PM20D1	0.193483	-0.0285311	0.210838	0.646977	1
MCM4	-0.0475901	4.06699	0.210792	0.647013	1
TPR	0.0269528	8.20233	0.210777	0.647024	1
SREK1IP1	-0.0378775	5.39427	0.210725	0.647065	1
NFU1	0.0341104	3.61464	0.210516	0.647228	1
OXR1	-0.029313	6.09392	0.210507	0.647236	1
ID1	0.205415	2.84282	0.210483	0.647254	1
LARGE2	0.113954	2.34425	0.210447	0.647282	1
PPP3CB	-0.0185357	6.4992	0.210328	0.647375	1
SH3BP4	0.0734808	2.54691	0.210251	0.647435	1
LGALS1	0.0707273	6.91419	0.210207	0.64747	1
SEC11C	-0.0573697	4.95573	0.210196	0.647478	1
SUCLA2	-0.0312853	4.4304	0.210193	0.64748	1
ADSS2	-0.0360235	6.36225	0.210177	0.647493	1
IGSF9B	0.0978875	2.43503	0.210086	0.647564	1
GPR137B	0.0586502	4.09502	0.21008	0.647568	1
COPS5	-0.0166708	5.97321	0.210034	0.647605	1
DHX16	0.0171147	5.92384	0.209942	0.647677	1
PPP2R5E	-0.0210205	6.51413	0.209819	0.647773	1
SERPINB6	0.0362212	6.5435	0.2098	0.647788	1
RAB19	-0.0933968	-1.32918	0.209768	0.647813	1
RRAGA	-0.0375185	5.0263	0.209641	0.647912	1
PIGG	0.0261734	5.68362	0.209635	0.647917	1
H2BC5	-0.094459	1.37991	0.209632	0.647919	1
KIAA1328	0.0425274	3.20865	0.209594	0.647948	1
ENSG00000260563	-0.0469641	2.13214	0.209481	0.648037	1
AGA	-0.0356756	4.4706	0.209286	0.64819	1
NTMT1	0.0311317	3.51124	0.209235	0.64823	1
SYVN1	0.0301352	6.1161	0.209208	0.648251	1
NMD3	0.0230734	5.61433	0.209179	0.648274	1
POMGNT2	0.0392696	2.53113	0.209159	0.648289	1
TOB1-AS1	0.0553127	0.0859728	0.209115	0.648324	1
DHX40	0.0208395	5.8805	0.209103	0.648333	1
OSBPL7	-0.0346044	4.95857	0.208993	0.648419	1
TUSC2	0.0224407	4.34292	0.208918	0.648478	1
BRD8	-0.0306671	5.53519	0.208885	0.648504	1
EPS15L1	0.0177615	5.80964	0.208835	0.648543	1
ZC3HC1	-0.0271205	3.23113	0.208797	0.648573	1
ENSG00000276476	-0.180365	-0.828849	0.208739	0.648618	1
GAS6	-0.080963	3.0451	0.208735	0.648621	1
C2orf92	0.0685027	1.08333	0.208581	0.648742	1
GEN1	0.0695177	3.8723	0.208568	0.648752	1
SF3A2	0.0228035	6.16783	0.208541	0.648774	1
ZNF316	-0.0370892	6.08029	0.208522	0.648788	1
ENSG00000236209	-0.325757	-2.45962	0.208512	0.648797	1
IGKV1-17	-0.288714	0.813026	0.208452	0.648843	1
PPTC7	0.031139	6.99234	0.208412	0.648875	1
HK1	-0.0339815	8.12459	0.208344	0.648929	1
RPL35	0.046172	8.08784	0.20821	0.649033	1
CORO1A	-0.0255743	9.81626	0.208162	0.649071	1
TUBA4A	-0.039468	6.654	0.208069	0.649144	1
HERC5	-0.0640943	4.53095	0.208025	0.649179	1
TAF1B	0.0341908	3.67645	0.20802	0.649183	1
PPP1R8	-0.0260222	5.68845	0.207983	0.649212	1
LDHC	-0.487888	-2.69343	0.207735	0.649407	1
ENTPD6	0.0268491	5.98436	0.207732	0.649409	1
GSEC	0.0811179	0.6691	0.207661	0.649465	1
GCDH	-0.0321005	4.1691	0.20766	0.649466	1
MED29	-0.01487	6.08325	0.207629	0.649491	1
GALNT3	0.0420655	3.9509	0.207555	0.649549	1
ZCCHC2	-0.0338192	5.72899	0.207471	0.649615	1
CARF	0.0591761	4.41129	0.207442	0.649637	1
ZNF112	-0.109548	-0.717351	0.207416	0.649658	1
TNK2	0.0324711	6.76184	0.207413	0.649661	1
ZC3H13	0.0301138	7.15526	0.207366	0.649697	1
MAL	-0.0806046	4.79432	0.207351	0.649709	1
URB1	-0.0424702	4.97449	0.207336	0.649721	1
PPP2R3A	-0.0754358	0.194053	0.207264	0.649778	1
RNF208	0.0891687	-0.367648	0.207235	0.6498	1
FARS2	0.0344173	3.46575	0.207199	0.649829	1
MFSD13A	0.0539569	2.49896	0.207105	0.649903	1
KCTD6	0.0388713	3.33571	0.207101	0.649906	1
IGSF6	0.0717716	6.86713	0.207067	0.649933	1
MGST2	0.0589894	3.8922	0.207057	0.649941	1
CBL	0.0341732	8.17287	0.206897	0.650067	1
PLPPR4	0.236958	-1.47052	0.206884	0.650077	1
ZNF296	0.0862832	2.08951	0.206765	0.650171	1
CCR7	-0.0989136	6.48886	0.206744	0.650188	1
INO80B-WBP1	0.391989	-1.38264	0.206734	0.650196	1
PTEN	0.0336082	8.15031	0.206663	0.650252	1
ESCO1	0.0313478	5.34673	0.206588	0.650311	1
POLM	0.0286682	4.90566	0.206585	0.650313	1
ZNF608	-0.151458	1.2963	0.206544	0.650346	1
ENSG00000280187	0.088067	-1.00135	0.206465	0.650408	1
AZIN2	-0.0755901	2.00921	0.206463	0.65041	1
COMMD7	-0.0257935	5.32514	0.206459	0.650412	1
HECA	-0.0454329	8.26305	0.206436	0.650431	1
GCAT	-0.119841	-0.785949	0.206366	0.650486	1
SLC2A14	-0.443763	-0.528657	0.206295	0.650542	1
NDUFA12	-0.0321781	4.90838	0.20615	0.650657	1
PAWR	0.111606	2.83464	0.206132	0.650671	1
PCMTD2	0.0384749	6.81482	0.206112	0.650687	1
ENSG00000259539	-0.110888	-1.43791	0.206058	0.65073	1
RPS6KL1	-0.108444	0.783474	0.205978	0.650793	1
RAB5IF	0.0475395	6.15027	0.205865	0.650882	1
VPS13A	-0.0453	6.66337	0.205861	0.650885	1
CACNA1D	0.139989	-0.817895	0.205773	0.650955	1
ENSG00000279092	0.196892	-0.107772	0.205711	0.651004	1
DGCR8	-0.01794	5.62656	0.205586	0.651102	1
SVBP	-0.0329096	3.1591	0.205572	0.651114	1
TMIGD2	-0.0802263	3.18349	0.205551	0.651131	1
C9orf64	-0.0519451	3.75888	0.205433	0.651224	1
IGKV1-5	-0.236335	2.03897	0.205387	0.65126	1
DDX21	-0.026813	7.79036	0.20529	0.651337	1
PRMT9	0.0221127	3.66783	0.204965	0.651595	1
LYRM4	-0.0438925	3.87508	0.204942	0.651613	1
TMEM176B	0.277563	6.32396	0.204772	0.651748	1
TMOD3	-0.0336903	7.27312	0.204732	0.651779	1
ENSG00000261888	-0.0865702	1.40651	0.204664	0.651833	1
PAM16	0.0408849	2.47362	0.204656	0.65184	1
ZSCAN12	0.044019	3.49468	0.204641	0.651852	1
EFCAB8	-0.0829309	-0.649647	0.204544	0.651929	1
ZEB2-AS1	0.0708956	2.1903	0.204542	0.65193	1
LINC02611	-0.0600283	0.55213	0.204468	0.651989	1
LIMK2	0.061793	4.88973	0.204462	0.651994	1
IL4I1	-0.0705592	1.22359	0.204442	0.65201	1
SWSAP1	-0.0414534	1.7489	0.204441	0.65201	1
ENSG00000262712	-0.086033	-0.96855	0.204432	0.652018	1
MIR9-3HG	-0.0966262	2.11877	0.204379	0.65206	1
KRI1	0.0364111	6.0394	0.204366	0.65207	1
MLLT10	0.0276181	6.09041	0.204344	0.652088	1
BBS7	-0.026693	3.47084	0.204208	0.652196	1
ENSG00000225300	-0.190498	-2.57583	0.204146	0.652245	1
ENSG00000259522	-0.0775502	1.23536	0.20411	0.652274	1
CCSER2	-0.0481104	7.07055	0.204054	0.652318	1
SNX4	0.0261573	4.69106	0.204041	0.652328	1
GBP6	0.124257	-2.04387	0.203995	0.652365	1
SELPLG	0.0354212	8.61855	0.203922	0.652423	1
METTL6	0.0262797	3.16525	0.203893	0.652446	1
PARP14	0.0481111	7.85716	0.203886	0.652452	1
ENSG00000251600	-0.134543	-1.22639	0.203794	0.652525	1
VAMP5	0.0574511	3.77132	0.203748	0.652561	1
KRBA2	0.0509235	2.74756	0.203741	0.652567	1
ARFGAP3	-0.0268961	5.9835	0.203738	0.652569	1
ENSG00000261079	0.125968	-1.74175	0.203709	0.652592	1
IGIP	-0.0669731	2.9841	0.20368	0.652615	1
ZNF197	0.0300148	4.93841	0.203657	0.652634	1
POLR3E	-0.0337245	5.57606	0.203596	0.652683	1
TM9SF4	0.0342494	7.23095	0.20358	0.652696	1
MTFR1L	0.025033	5.57466	0.203354	0.652876	1
RNF212	-0.125402	-0.375362	0.20333	0.652894	1
RELA	0.0231285	6.66047	0.203328	0.652896	1
TRPV1	-0.0463827	2.5557	0.203309	0.652911	1
PXMP4	-0.0401155	3.48791	0.203308	0.652912	1
DYNC2I1	0.0418859	4.10498	0.203299	0.652919	1
RTN4RL2	-0.119251	-1.75326	0.203274	0.652939	1
PEX7	0.0451217	1.50103	0.203218	0.652983	1
ENSG00000250111	0.41405	-1.7905	0.203049	0.653119	1
AGPAT5	-0.0395266	4.57094	0.202998	0.653159	1
TUBB3	-0.179141	-2.14161	0.20289	0.653245	1
PKIB	0.14929	-0.318881	0.202846	0.653281	1
CCND1	0.0829743	0.414651	0.202579	0.653493	1
APH1A	0.0300256	7.14582	0.202552	0.653515	1
ZDHHC18	0.0501529	6.42603	0.202549	0.653518	1
GTPBP2	0.0222589	6.37822	0.202472	0.653579	1
POLE	-0.0258931	5.84857	0.202464	0.653585	1
ENSG00000258634	-0.0392491	3.20206	0.202427	0.653615	1
SARAF	0.0339883	9.26721	0.202385	0.653648	1
DCHS1	0.0840029	4.42432	0.20238	0.653653	1
HMOX1	0.0649474	6.62655	0.202316	0.653704	1
ENSG00000279796	-0.145126	-1.97937	0.202295	0.65372	1
APOBEC3H	-0.142852	1.03986	0.202233	0.65377	1
RAD51B	-0.0360063	2.38287	0.20176	0.654149	1
SEMA3B	0.0956639	-1.53619	0.201647	0.654239	1
B2M	0.0338165	12.424	0.201645	0.65424	1
CSTF1	-0.0516944	4.53611	0.201625	0.654256	1
APOL2	-0.0375526	5.55283	0.201616	0.654264	1
NAXE	-0.0390328	3.89615	0.201612	0.654267	1
LINC00294	0.0220569	4.0652	0.201602	0.654275	1
RPL21P44	0.148408	-2.097	0.20159	0.654285	1
R3HDM4	-0.0357435	6.54157	0.201476	0.654375	1
AGPAT2	0.0564818	4.32846	0.201456	0.654392	1
HNRNPA1P70	-0.122251	-0.75585	0.201445	0.654401	1
DOK7	0.137339	-0.972474	0.20139	0.654445	1
DICER1-AS1	-0.0510803	1.64147	0.201226	0.654576	1
PXMP2	-0.0488263	0.86775	0.201189	0.654606	1
GATD1	-0.0236705	4.98623	0.201122	0.65466	1
LINC01907	0.145294	-1.58594	0.20112	0.654662	1
CTCF	-0.0177699	6.82656	0.201118	0.654663	1
TNFRSF10A-DT	0.0671461	1.75905	0.201101	0.654676	1
STX16	-0.0269225	8.36852	0.200986	0.654769	1
PPM1L-DT	0.0767304	-0.81207	0.200975	0.654778	1
ZNF250	-0.0388506	2.58595	0.20093	0.654814	1
MRM2	0.0421157	4.35467	0.200871	0.654861	1
PSMD7	-0.021325	6.08536	0.200843	0.654884	1
DMC1	0.156309	-2.37224	0.200829	0.654895	1
REPS1	0.02327	5.76223	0.2008	0.654918	1
LINC00221	-0.442551	-1.52652	0.200766	0.654945	1
UBE2L3	-0.0189751	6.72666	0.200633	0.655052	1
MRNIP	-0.0595193	5.40968	0.200602	0.655077	1
LINC01003	-0.0577643	2.41781	0.200545	0.655123	1
NDUFA11	-0.0278307	4.98453	0.200508	0.655152	1
SREBF2-AS1	0.14887	0.159809	0.200508	0.655153	1
CDK5R1	0.078448	3.59079	0.200496	0.655162	1
SCOC	-0.0362559	4.65723	0.200492	0.655165	1
MRPL37P1	-0.130839	-1.53933	0.200488	0.655169	1
MALT1	-0.0312017	7.38152	0.200447	0.655202	1
ENSG00000259132	-0.407439	-0.87044	0.20043	0.655215	1
COPE	0.036503	6.12041	0.200251	0.65536	1
MYLIP	-0.0936698	6.41016	0.200205	0.655397	1
CDC42EP1	0.134294	2.16564	0.200074	0.655501	1
FBXO30	-0.0516754	4.63114	0.200051	0.65552	1
SP4	-0.0410227	5.47041	0.199993	0.655567	1
TRGV7	0.121418	-0.645772	0.199843	0.655687	1
MYO7B	-0.0770512	2.62098	0.199801	0.655722	1
ATF6B	0.0209616	7.24348	0.199798	0.655724	1
SIX5	0.0966443	-0.569724	0.199713	0.655792	1
KIAA1143	-0.0319505	6.23955	0.199655	0.655839	1
LPGAT1	0.0378236	7.75924	0.199645	0.655847	1
ENSG00000279663	-0.111195	-1.14866	0.199493	0.655969	1
COPA	0.0312531	8.09306	0.19949	0.655972	1
ATG4D	-0.0307474	4.00724	0.199277	0.656143	1
TCTN1	0.0666712	2.70989	0.199211	0.656197	1
ETNK1	-0.0500955	6.56029	0.199125	0.656266	1
CCIN	0.105743	-1.09783	0.199077	0.656305	1
ANP32B	-0.0295851	7.53757	0.199068	0.656312	1
ASIC1	-0.196866	-0.750446	0.199061	0.656318	1
POC1B	-0.0290885	4.98599	0.199045	0.656331	1
HPCAL1	0.0237321	5.70469	0.19902	0.656351	1
ELANE	-0.315075	-0.217843	0.198915	0.656435	1
MTND5P14	0.141233	-1.59772	0.198806	0.656524	1
HINT1	-0.0393124	6.62302	0.198748	0.65657	1
RPL38	-0.042031	8.15319	0.198743	0.656575	1
SH2D3A	-0.0614834	4.00783	0.198735	0.656581	1
PNPT1	-0.0225724	4.99701	0.198671	0.656633	1
ENSG00000285535	-0.181479	0.857893	0.19856	0.656723	1
PLAAT5	0.142154	-1.50949	0.198548	0.656732	1
PDE6G	0.0727647	1.3401	0.198532	0.656745	1
CEP85	-0.0202147	5.01323	0.198393	0.656858	1
TEDC1	-0.0802493	3.00727	0.198386	0.656863	1
ARHGAP31	0.0399829	6.13683	0.198216	0.657001	1
TMEM265	0.314158	-0.37898	0.198167	0.65704	1
HOXB4	-0.0656169	1.50906	0.198021	0.657159	1
SLC22A17	0.113583	1.88518	0.197935	0.657228	1
UBA7	-0.0260622	7.31887	0.197883	0.65727	1
MRPL10	-0.0292402	4.96042	0.197867	0.657283	1
ANKRD35	-0.138569	-0.340598	0.197687	0.657429	1
ZNF879	0.0436559	2.35899	0.197676	0.657438	1
SPSB3	0.031764	5.59635	0.19767	0.657443	1
SAP30	0.0688156	3.28834	0.197659	0.657452	1
CYB561D2	0.0383564	4.07687	0.197633	0.657473	1
ZNF582-DT	0.0855005	0.275818	0.197628	0.657477	1
ENSG00000286001	0.124713	-0.26964	0.197475	0.657601	1
BICRAL	0.0226313	7.00547	0.197402	0.65766	1
C5orf15	0.0352662	5.81567	0.197393	0.657667	1
ZNF33A	0.0252384	6.87826	0.197347	0.657705	1
COPS8-DT	0.061688	-0.800132	0.197281	0.657758	1
SP100	-0.0235876	8.02046	0.197195	0.657828	1
CNBD2	-0.0723222	1.52227	0.197168	0.65785	1
PODNL1	0.140659	-1.88901	0.197163	0.657854	1
TF	-0.100759	-0.934353	0.197031	0.657961	1
ADAM12	-0.134563	1.2798	0.197014	0.657975	1
USP3-AS1	-0.115992	-1.9088	0.196989	0.657995	1
ZNHIT3	-0.0228756	4.36729	0.196937	0.658038	1
HOMEZ	-0.0515502	3.78202	0.196818	0.658134	1
PLA2G15	0.0565682	3.99986	0.196806	0.658144	1
MRPL30	-0.0260836	4.93308	0.196766	0.658176	1
LILRB1	0.0547725	7.05592	0.196762	0.65818	1
EEF2K	-0.0386521	4.69563	0.196749	0.65819	1
MON2	0.0254834	6.70343	0.196647	0.658273	1
C17orf58	-0.056161	1.28461	0.196604	0.658308	1
THOP1	-0.0304227	4.01408	0.19654	0.65836	1
DPM1	-0.0216284	4.73379	0.196535	0.658364	1
KLHL3	-0.0630297	4.15182	0.196474	0.658414	1
STIM2	-0.0351033	6.20874	0.196472	0.658416	1
PYGL	0.074453	7.12963	0.196413	0.658464	1
ENSG00000272906	-0.0694912	-0.817286	0.196307	0.65855	1
ZNF280D	0.0203092	5.65377	0.196283	0.658569	1
YTHDF2	-0.0160741	6.5422	0.196238	0.658606	1
GTDC1	0.0351199	4.6451	0.196236	0.658608	1
TRRAP	-0.0364583	7.4486	0.196227	0.658615	1
PRR12	0.0315374	6.24109	0.196199	0.658638	1
HAT1	-0.0268084	5.37866	0.19618	0.658653	1
PNPLA2	0.0374794	6.53878	0.195966	0.658827	1
CNPY2	-0.0180857	4.8409	0.195963	0.65883	1
ZNF778	-0.0264743	4.09132	0.195711	0.659035	1
IQGAP3	-0.148078	-1.7205	0.195699	0.659045	1
IMPACT	0.028558	5.15417	0.19565	0.659085	1
BTBD6	-0.0394751	5.10417	0.195644	0.65909	1
TMTC2	0.0565576	4.73415	0.19564	0.659093	1
C8orf58	0.032329	2.70835	0.195633	0.659099	1
HYAL3	-0.0625048	0.883304	0.195364	0.659318	1
GAA	0.0702244	7.12107	0.19525	0.659412	1
DAZAP1	-0.0195702	6.60641	0.195192	0.659459	1
ZNF232-AS1	-0.0600556	0.191294	0.195138	0.659503	1
PRRC2A	0.022612	8.58934	0.195086	0.659545	1
C1orf226	0.206052	-1.10813	0.195068	0.65956	1
TPM1	-0.0577672	3.77542	0.19501	0.659607	1
ZNF787	0.0433797	3.73338	0.194791	0.659787	1
CCDC136	-0.0490448	1.87931	0.194781	0.659794	1
TRIQK	0.0636193	5.02961	0.194754	0.659817	1
GLI1	0.117635	-0.859864	0.194713	0.65985	1
DHRS12	0.0329562	2.71029	0.19464	0.65991	1
ATG4B	-0.0215059	5.73622	0.194627	0.659921	1
ENSG00000276533	0.0951657	-1.26046	0.194598	0.659944	1
GABPB1-IT1	0.0318552	4.86386	0.194585	0.659955	1
PCBP1	0.0217739	9.10966	0.194575	0.659963	1
PLXNB2	0.0587259	8.54966	0.194567	0.65997	1
ZNF487	0.0377422	3.26276	0.194434	0.660079	1
NACC1	-0.0364879	5.43856	0.194398	0.660108	1
ABTB1	0.0417848	6.64365	0.194325	0.660167	1
COX11	-0.0302424	5.141	0.194285	0.660201	1
USP7	0.0136485	7.98909	0.194284	0.660202	1
ERLEC1	-0.0258457	5.5227	0.19428	0.660205	1
SMPD4	0.018621	5.77038	0.194259	0.660222	1
CCDC186	-0.0273552	6.11605	0.194196	0.660274	1
ZNF816-ZNF321P	0.126811	-0.0482173	0.194096	0.660355	1
TNNT3	0.118126	0.563328	0.193997	0.660436	1
PPM1G	-0.0186893	6.61164	0.193986	0.660446	1
CMPK1	-0.0323723	7.69836	0.193963	0.660464	1
POLB	0.0279707	3.85856	0.193942	0.660481	1
CCDC138	0.0533662	2.03469	0.19392	0.6605	1
GPR141	0.0749766	3.32081	0.193914	0.660504	1
BRICD5	0.0693114	2.11802	0.193887	0.660526	1
ENSG00000261067	-0.0584973	2.77636	0.193887	0.660526	1
KLF16	0.0502355	4.33909	0.193708	0.660674	1
PPIF	-0.0633386	5.61303	0.193668	0.660707	1
CHD3	-0.0427709	8.85489	0.193613	0.660751	1
HOXA1	0.103427	0.622355	0.19355	0.660803	1
ENSG00000259244	0.0939978	-1.26073	0.193534	0.660816	1
KCTD17	-0.0339896	3.48524	0.193518	0.660829	1
LINC01679	0.13408	0.37408	0.193464	0.660874	1
MDN1	-0.0553092	6.976	0.193365	0.660955	1
MARVELD1	0.0661989	4.74604	0.193273	0.661031	1
HLA-DOB	0.119005	3.95324	0.193172	0.661113	1
TCF19	-0.0441308	3.5335	0.192903	0.661334	1
PPP2R5C	-0.0292065	8.2239	0.19271	0.661493	1
ENSG00000277999	-0.264225	-1.90499	0.192704	0.661498	1
ZNF491	0.0742209	0.834716	0.192672	0.661525	1
CAMLG	0.0257873	4.95262	0.192653	0.66154	1
SKOR1	0.10935	-1.3347	0.192483	0.661681	1
ENSG00000272219	-0.191746	-2.33808	0.19248	0.661683	1
USP35	-0.0265816	3.52767	0.192477	0.661685	1
CAPN14	-0.0866677	-0.613502	0.192398	0.66175	1
CREBZF	-0.0547802	6.67071	0.192382	0.661764	1
LONP2	-0.0327754	7.07338	0.192346	0.661793	1
DNAJC7	-0.0237678	6.56635	0.192301	0.66183	1
FAM209A	0.0636547	-0.215391	0.192272	0.661854	1
SUCO	0.0318628	5.97408	0.192264	0.66186	1
ALG12	-0.0302983	4.39925	0.192204	0.66191	1
PFAS	-0.0316058	4.37535	0.192135	0.661967	1
CASTOR2	0.069542	0.418326	0.192001	0.662077	1
TMC8	-0.0533769	8.29841	0.191986	0.66209	1
MIR646HG	0.0969606	0.416857	0.191955	0.662115	1
N4BP1	0.0186561	6.74762	0.191916	0.662148	1
ATAD2	-0.0301359	4.69176	0.191889	0.66217	1
MRPL49	0.0194377	5.30972	0.19187	0.662185	1
TLN1	0.0340012	10.2891	0.191859	0.662195	1
CD44	0.0294977	10.1465	0.191781	0.662259	1
CAMK2G	-0.017277	6.22023	0.191689	0.662335	1
JAM3	0.0745668	3.42512	0.19152	0.662474	1
NHLRC2	0.0409912	5.07351	0.191497	0.662493	1
EIF2AK3-DT	0.0672567	1.81502	0.191482	0.662506	1
C17orf97	-0.216703	0.0404129	0.191464	0.66252	1
ENSG00000268027	0.0692954	3.78943	0.191352	0.662614	1
ENSG00000282980	-0.0884589	-0.847733	0.191305	0.662652	1
AMIGO1	-0.0676692	4.81468	0.191249	0.662699	1
KLHL24	-0.0291317	6.26008	0.191156	0.662775	1
STAC3	0.0603917	4.18154	0.191149	0.662781	1
GALNT1	-0.0257177	6.69424	0.191127	0.6628	1
KLHL7-DT	-0.16358	-1.74326	0.190999	0.662905	1
IL4R	-0.0531171	7.54707	0.190991	0.662912	1
PLD4	0.0669893	4.44063	0.190975	0.662925	1
LINC02967	0.202331	-2.27583	0.190868	0.663013	1
ATP6V1A	0.0619253	7.19193	0.190774	0.663092	1
GALNT12	-0.0563926	3.22107	0.190761	0.663102	1
SEPTIN14P6	-0.0849947	-0.687321	0.190758	0.663104	1
SEL1L3	-0.0682717	6.9454	0.190744	0.663116	1
MYBL1	-0.0771408	6.28618	0.190607	0.663229	1
ENSG00000282339	-0.14057	0.876565	0.190558	0.66327	1
LPP	0.0384087	6.80174	0.190557	0.663271	1
ENSG00000227632	-0.335132	-3.2296	0.190491	0.663326	1
ZNF839	-0.0250644	4.07368	0.190485	0.663331	1
FCRL2	0.140932	4.44008	0.190138	0.663619	1
IFI16	-0.0350065	8.09591	0.190118	0.663635	1
ENSG00000253106	-0.0468478	1.48221	0.190023	0.663714	1
SMIM15	-0.0386595	5.07796	0.189933	0.663789	1
ENSG00000237773	0.122202	-1.35229	0.189892	0.663822	1
ENSG00000254363	-0.103986	-0.188701	0.189759	0.663933	1
ADAT2	-0.0457158	4.10215	0.189565	0.664094	1
OCIAD1	0.0146244	6.47847	0.189559	0.664099	1
CHD6	0.0288642	6.79101	0.18944	0.664198	1
MRPL2	-0.0229351	3.35059	0.189395	0.664235	1
ENSG00000284825	0.141815	-1.79515	0.189337	0.664284	1
NUDT19	-0.0319902	4.10376	0.189228	0.664374	1
CSPG4P11	0.180429	-2.35259	0.189131	0.664455	1
LINC01252	0.112941	-0.0357247	0.189125	0.66446	1
IQCN	-0.0835239	3.79013	0.189105	0.664477	1
COA6	0.0399958	3.1094	0.189091	0.664488	1
ADH5	-0.0242664	6.11456	0.189057	0.664517	1
H1-3	-0.144758	-1.90563	0.188955	0.664602	1
SHARPIN	-0.0275277	4.08415	0.188945	0.66461	1
C6orf226	-0.0543093	1.55169	0.188802	0.664729	1
GABARAPL1	0.109447	6.12407	0.188605	0.664893	1
MIDN	0.0688876	6.95392	0.188472	0.665004	1
SMAD1	0.0722033	2.56983	0.188363	0.665095	1
EEF1A1P5	-0.0328962	5.44522	0.188261	0.66518	1
ZNF431	-0.0360725	5.1542	0.188261	0.66518	1
WRN	-0.0394551	4.30805	0.188167	0.665258	1
LINC01569	-0.0583949	1.34296	0.188161	0.665263	1
ZNF573	-0.0581123	2.6718	0.188123	0.665295	1
ANKK1	0.10859	-0.711008	0.188045	0.66536	1
ADAMTS4	-0.0850603	0.226453	0.188031	0.665372	1
LBH	-0.0508086	7.62149	0.187956	0.665435	1
ATP5MJ	0.0322435	5.2594	0.187819	0.665549	1
WDR5B-DT	-0.0744116	1.30141	0.187819	0.665549	1
ARIH1	-0.0172533	6.84325	0.187719	0.665632	1
GABRR2	-0.0927867	0.108528	0.187704	0.665645	1
POLR2M	0.0242112	5.84491	0.187547	0.665777	1
TPRG1-AS1	0.14545	-1.6465	0.187534	0.665787	1
SETD6	-0.0380395	3.83879	0.187428	0.665876	1
TLR2	-0.0732106	7.44034	0.187357	0.665936	1
ENSG00000286088	-0.160036	-0.62027	0.187352	0.66594	1
HECTD3	-0.0272036	5.40641	0.187261	0.666015	1
TRIM25	-0.0331747	7.16585	0.187233	0.666039	1
UBASH3A	-0.0615264	4.95116	0.187092	0.666157	1
ZNF420	0.0385022	3.56861	0.186894	0.666323	1
TRBC2	-0.0544419	7.49915	0.18679	0.666411	1
PLSCR4	-0.137666	-2.10284	0.18675	0.666444	1
EDARADD	-0.0851304	1.92263	0.186697	0.666488	1
ATP5ME	-0.0381471	4.10096	0.186629	0.666545	1
ZNF677	-0.0748134	3.13025	0.186623	0.66655	1
PLB1	0.0885575	4.28671	0.186613	0.666559	1
KCNMB3	-0.067312	0.800802	0.186513	0.666642	1
ENSG00000262228	-0.101234	-1.08262	0.186506	0.666649	1
NT5C2	0.0288214	6.96707	0.18643	0.666712	1
CTDSPL	0.0998864	3.94257	0.1864	0.666737	1
CLSTN1	-0.0229732	7.75947	0.186388	0.666747	1
ZNF671	-0.0393953	4.30067	0.186327	0.666799	1
FDFT1	0.0220674	6.44437	0.186293	0.666827	1
SDC4	0.0607536	1.82744	0.186218	0.666891	1
BOD1	0.0341723	3.70898	0.186181	0.666921	1
FA2H	-0.208834	-1.64821	0.186021	0.667056	1
CYB561A3	0.0392582	6.36511	0.185963	0.667104	1
ZNF875	0.0385655	4.52667	0.185946	0.667119	1
PRR29	0.128818	-0.597257	0.185913	0.667146	1
ISCU	-0.0394228	6.3014	0.185815	0.667229	1
ENSG00000279821	-0.112053	-1.23506	0.185783	0.667256	1
TSBP1-AS1	0.153323	-0.942335	0.185763	0.667273	1
PGGHG	-0.0870456	7.78717	0.185718	0.66731	1
ENSG00000285446	-0.396921	-2.77787	0.185643	0.667373	1
ENSG00000235288	0.174534	0.917665	0.185604	0.667406	1
TBK1	-0.0337616	5.70646	0.185598	0.667411	1
C4orf33	0.0523267	4.18503	0.18548	0.667511	1
CHTOP	-0.0156392	6.74696	0.1854	0.667578	1
IPMK	0.0541843	5.53198	0.185355	0.667616	1
ETS1	-0.0472409	10.4315	0.185178	0.667765	1
STX17	-0.0270496	5.83399	0.18495	0.667958	1
PRICKLE2	0.183326	-0.00939163	0.18492	0.667983	1
PTBP2	-0.038347	4.03048	0.184613	0.668242	1
DRG2	0.021018	5.52591	0.184601	0.668252	1
SPCS3	-0.0297658	8.02249	0.184583	0.668267	1
PRKCSH	0.0221568	7.98999	0.184553	0.668292	1
TEX2	0.0265292	5.33057	0.184528	0.668313	1
AP3B2	-0.164439	-1.18445	0.184482	0.668352	1
TRBV23-1	-0.111833	-1.15239	0.184305	0.668501	1
IRF2BP1	0.0519196	3.90973	0.184182	0.668606	1
FXYD2	-0.121743	-0.93439	0.184169	0.668617	1
IDH3A	-0.0212846	5.79237	0.184062	0.668707	1
NPHP1	0.113672	-0.795175	0.184037	0.668728	1
APPL1	0.0229252	6.6691	0.184032	0.668732	1
GVQW3	-0.0564508	1.90563	0.184029	0.668735	1
PNMA1	-0.0376228	5.24909	0.184011	0.66875	1
ORC3	-0.0207877	4.43932	0.183994	0.668765	1
TRG-AS1	0.0556667	4.27652	0.183971	0.668784	1
H2BC19P	-0.0741996	2.6318	0.183965	0.668789	1
KLF7-IT1	0.132653	-1.19046	0.183963	0.668791	1
ERCC2	-0.0242086	3.90533	0.183944	0.668807	1
ENSG00000261208	-0.130836	0.42082	0.18389	0.668852	1
RCE1	-0.0376665	3.31664	0.183875	0.668866	1
PPME1	-0.0224331	4.09771	0.183835	0.668899	1
AP3D1	-0.0230546	7.35804	0.183667	0.669042	1
PIGW	-0.0354128	3.36921	0.183577	0.669118	1
PPP6R2	-0.0166876	6.30877	0.183564	0.669128	1
TMED2-DT	-0.112391	0.562136	0.183499	0.669184	1
ENSG00000280392	-0.159689	-1.93475	0.183315	0.669339	1
ENSG00000258824	0.063551	-0.384998	0.183312	0.669342	1
FSCN2	0.135598	-1.85327	0.183213	0.669426	1
PTK2B	0.0268295	8.09757	0.183165	0.669467	1
PSMA3	-0.0206523	5.35723	0.183148	0.669482	1
LACTB	-0.0496197	5.56896	0.183065	0.669552	1
ZFP36	0.162681	9.93748	0.183029	0.669582	1
PIPOX	0.0649968	-0.704767	0.182976	0.669628	1
DYNC2H1	0.058661	2.91551	0.182917	0.669677	1
TBC1D19	-0.0516122	1.83482	0.182914	0.66968	1
FNDC3B	0.0445837	6.27723	0.182877	0.669711	1
KTN1	-0.0222728	7.78228	0.182856	0.669729	1
PRKCQ-AS1	-0.0688715	5.00742	0.182785	0.66979	1
ENSG00000277301	-0.124003	0.54907	0.182783	0.669791	1
C6orf120	-0.0339791	4.97075	0.182732	0.669834	1
AHCYL1	0.0235937	6.79175	0.182702	0.66986	1
ENSG00000272669	0.0733516	-0.668132	0.182647	0.669906	1
DESI1	0.0267078	5.49499	0.182638	0.669914	1
PCAT1	-0.0876514	0.0202902	0.182568	0.669973	1
SMC3	-0.0219926	6.74126	0.182549	0.669989	1
ARHGEF19	0.0415204	2.55601	0.182539	0.669998	1
LRRCC1	0.0382564	2.93268	0.182488	0.670042	1
CC2D1B	-0.0226105	5.86427	0.182468	0.670058	1
PPP2R5B	0.0360255	4.31269	0.182458	0.670067	1
SPATA6L	-0.106653	-0.42638	0.18245	0.670074	1
FAM133DP	0.0940487	-1.43226	0.182422	0.670098	1
TGFBR2	0.0197629	8.28173	0.182421	0.670098	1
H19	0.235194	-2.51085	0.182421	0.670099	1
ZNF283	-0.0402519	2.77616	0.182398	0.670118	1
TPTEP2	0.0676036	0.964908	0.182357	0.670153	1
APOBEC3A	0.0806917	6.0595	0.182356	0.670154	1
OSM	0.172019	4.91694	0.182234	0.670258	1
PRPF31	-0.0199571	5.64811	0.182208	0.67028	1
MRPS26	0.0340654	3.24006	0.182207	0.670281	1
FPGT	-0.065809	4.08097	0.182103	0.670369	1
DTX2P1	-0.110217	-0.384839	0.182036	0.670426	1
ORAI3	0.0395859	4.3268	0.181949	0.6705	1
CLEC12B	0.105646	2.92019	0.181859	0.670577	1
ENSG00000254701	0.09992	0.520578	0.181855	0.670581	1
ENSG00000278931	0.323349	-2.634	0.181849	0.670586	1
PDPK1	0.0184293	7.20415	0.181798	0.670628	1
BCL2L12	-0.0326678	2.46134	0.181708	0.670706	1
ENSG00000282572	0.115125	1.99013	0.181656	0.67075	1
ENSG00000267426	-0.101513	0.105214	0.181653	0.670752	1
SGK2	0.103789	-1.43624	0.181491	0.67089	1
ZNF226	0.0521313	4.19599	0.181487	0.670894	1
ATM	-0.0444339	9.27088	0.181355	0.671007	1
TRIM28	-0.0272789	7.32933	0.181292	0.67106	1
ATP1A3	0.0616378	3.22576	0.181259	0.671089	1
AXL	0.102575	0.925943	0.181138	0.671191	1
TFAP2E-AS1	0.0564624	1.97085	0.181123	0.671205	1
BCL11B	-0.078549	7.86746	0.181066	0.671253	1
ENSG00000272267	-0.097378	-0.772402	0.181056	0.671262	1
LIPT1	-0.044988	2.91549	0.181018	0.671294	1
IKZF4	-0.0309071	3.5448	0.180892	0.671402	1
JKAMP	0.0267719	5.28657	0.180813	0.671469	1
MINAR1	-0.0616618	0.608965	0.180634	0.671622	1
SPATS2	-0.0489748	3.26525	0.180575	0.671673	1
RILP	0.0507524	2.61299	0.180573	0.671674	1
AAMDC	-0.0434217	1.0992	0.180553	0.671692	1
ZNF876P	-0.0899336	0.369159	0.180506	0.671732	1
GATA6	0.151365	-1.14766	0.180494	0.671742	1
DTNBP1	-0.029759	4.22774	0.180485	0.67175	1
MAPKBP1	-0.0212861	5.1614	0.180341	0.671873	1
CTSZ	0.0462585	8.32576	0.179936	0.67222	1
C19orf71	0.125319	-1.41623	0.179923	0.672231	1
SDHB	0.0294956	5.53212	0.179793	0.672342	1
ENSG00000277938	-0.0698939	0.0137908	0.179767	0.672365	1
GSTCD	-0.0393017	2.48596	0.179701	0.672421	1
ENSG00000275764	-0.0452683	2.80032	0.179653	0.672462	1
MOCS3	-0.0716671	2.4323	0.179651	0.672465	1
MIR3142HG	-0.10478	1.36928	0.179577	0.672527	1
TMEM263-DT	0.0942657	-0.87269	0.179501	0.672593	1
SCUBE1	0.172096	-1.09292	0.179417	0.672665	1
SLC33A1	-0.026086	5.28657	0.179376	0.6727	1
THAP7	0.0304603	3.90713	0.179359	0.672715	1
ATP7B	-0.0571502	0.815821	0.179295	0.67277	1
PRSS57	-0.118832	-0.767367	0.179293	0.672772	1
ENSG00000279265	0.0803409	-0.593884	0.179288	0.672775	1
LRRC70	-0.0642887	0.674667	0.179267	0.672794	1
RHOU	0.0540095	5.24877	0.17926	0.6728	1
FAM151B	-0.0903138	1.62069	0.179132	0.67291	1
ENSG00000272040	-0.0884744	-0.58335	0.179048	0.672982	1
ENSG00000280120	-0.0430409	2.05958	0.179043	0.672986	1
ARSK	-0.0363282	2.81096	0.178979	0.673042	1
ATP6V1G2	-0.0732919	0.507624	0.178934	0.67308	1
ADRA2B	0.263057	-2.17191	0.178861	0.673143	1
KLHDC10	0.0135505	5.63891	0.178851	0.673151	1
BFSP2	-0.135024	-2.12703	0.178815	0.673182	1
ATXN1-AS1	-0.0821626	-1.04152	0.178746	0.673242	1
CCDC85A	0.361903	-3.49199	0.17871	0.673273	1
TM4SF19-AS1	0.0954218	-1.05665	0.178591	0.673375	1
PRDM10	-0.0299672	4.01005	0.17856	0.673402	1
DNAAF9	0.0304406	4.64328	0.178513	0.673442	1
CCT5	-0.0247328	7.22562	0.178429	0.673515	1
ENSG00000280537	0.12274	-0.917313	0.178421	0.673521	1
RPAP3	0.0200122	5.59369	0.178384	0.673553	1
EIF2S3B	0.388814	-1.62818	0.178325	0.673604	1
GPT2	-0.0699322	1.76026	0.178297	0.673628	1
L3MBTL2	-0.0153113	5.55602	0.178192	0.673719	1
PGAP2	0.03304	3.28887	0.178189	0.673722	1
PAAF1	-0.0398029	3.442	0.178183	0.673727	1
CCDC184	0.240547	-0.510484	0.178138	0.673766	1
DAPK2	0.129211	2.29651	0.178098	0.6738	1
TEX101	0.373065	-2.65747	0.177997	0.673887	1
PDLIM1	0.0718816	4.45812	0.177987	0.673895	1
ENSG00000277007	0.123103	-1.80152	0.177904	0.673967	1
TNKS2	-0.0201678	7.42445	0.177865	0.674001	1
THOC5	0.0191095	5.14127	0.177846	0.674017	1
ENSG00000282936	0.0632012	0.510855	0.177804	0.674054	1
TYMP	0.0709853	7.95864	0.177781	0.674074	1
PHYKPL	0.0268933	6.17632	0.177752	0.674099	1
EMC9	0.0388145	1.57635	0.177623	0.67421	1
NAA80	-0.0388049	3.03178	0.177609	0.674222	1
SLC25A25-AS1	-0.0460855	4.38818	0.17749	0.674325	1
NHSL1	0.0650106	2.10269	0.177463	0.674348	1
PLCH1	0.126873	-0.573323	0.177453	0.674356	1
AURKC	-0.1045	-2.0494	0.177391	0.67441	1
ENSG00000255595	0.292815	-2.87029	0.177285	0.674501	1
MAPK8IP3	0.0298497	7.29716	0.177219	0.674559	1
ENSG00000244716	0.061211	-0.478715	0.177218	0.67456	1
ENSG00000228395	0.0745959	-1.20079	0.177145	0.674623	1
SLC20A2	0.0200346	4.36055	0.177109	0.674655	1
MDM1	0.0264024	4.90901	0.177044	0.674711	1
TCTN2	-0.0598468	2.30204	0.17703	0.674722	1
PCBP4	-0.0590435	3.12372	0.177003	0.674746	1
SLC9A7P1	-0.0828462	4.02323	0.177001	0.674747	1
RALGPS2-AS1	0.160748	-2.27649	0.176844	0.674884	1
LINC00643	0.225915	-2.68982	0.176773	0.674945	1
DDX50	-0.0175215	5.81406	0.176739	0.674974	1
IRF2BPL	-0.0405318	5.18716	0.176724	0.674988	1
RNASEL	0.0371763	5.43198	0.176567	0.675123	1
HABP4	-0.0536743	4.11518	0.176467	0.67521	1
ZNF696	-0.0603511	2.05909	0.176457	0.675218	1
B3GNT7	-0.133154	3.1154	0.176389	0.675278	1
SSNA1	-0.0290536	4.57547	0.176303	0.675353	1
CRTAP	0.0505828	7.74241	0.176227	0.675418	1
RPL30	-0.0363806	9.61798	0.176139	0.675494	1
MRPS18B	-0.0273903	4.98896	0.176066	0.675558	1
KDM7A	0.0231651	7.292	0.175947	0.675661	1
FBXW11	0.016554	6.15621	0.175932	0.675674	1
IGHV1-69	-0.389551	-1.13242	0.175893	0.675708	1
BTAF1	0.0250435	7.73362	0.175893	0.675708	1
CWF19L2	-0.0294883	5.18471	0.17589	0.675711	1
PPP1CB	-0.0341966	7.9242	0.175883	0.675717	1
FUT8-AS1	-0.0710131	-0.310233	0.175843	0.675752	1
GPAT4	0.0163883	6.76141	0.175759	0.675825	1
VPS35	0.0265187	7.35638	0.175744	0.675838	1
IGHV3-23	-0.174886	2.06686	0.17569	0.675885	1
NDRG4	0.192865	-2.17305	0.175653	0.675917	1
MRPS6	0.024773	4.68809	0.175602	0.675961	1
ATP10A	-0.0518404	5.11445	0.175577	0.675983	1
IL1RL1	-0.299295	0.925984	0.175509	0.676042	1
HMGB1	0.0259898	8.38938	0.175286	0.676236	1
IKZF3	-0.0523163	7.89464	0.175257	0.676262	1
STT3B	-0.0198608	7.98016	0.175191	0.676319	1
EIF3FP3	-0.0861057	-1.79143	0.175104	0.676395	1
CLEC18A	0.133628	0.88364	0.175071	0.676423	1
SLFN14	-0.11727	0.828287	0.175043	0.676448	1
GZF1	0.0852613	4.92843	0.175016	0.676471	1
ZFC3H1	0.0324539	7.39674	0.174982	0.676501	1
IRAK3	0.0630431	7.81166	0.174924	0.676551	1
GK5	-0.0640601	6.04449	0.17492	0.676555	1
E2F3	0.0309989	5.60911	0.174853	0.676613	1
TACC1	0.0211085	8.11065	0.174827	0.676636	1
PROM1	-0.16314	-1.32179	0.174766	0.676689	1
ATL2	-0.0291048	5.0549	0.174734	0.676717	1
WHAMMP1	0.0662361	4.30266	0.174696	0.67675	1
ATXN3	0.0319651	5.19239	0.174633	0.676805	1
DNAAF1	0.252807	-0.630583	0.174625	0.676812	1
OSCAR	0.078735	5.30079	0.174571	0.676859	1
EIF4G2	-0.0216298	10.1	0.174548	0.67688	1
CALR	-0.0326876	8.66232	0.174353	0.67705	1
CORO1C	0.0471402	7.37312	0.174325	0.677074	1
SPTLC2	0.0497988	7.61135	0.174182	0.677199	1
GUSBP1	-0.0470082	2.37387	0.174144	0.677232	1
KPNA3	-0.0217375	6.03311	0.174092	0.677278	1
RBM7	0.054995	5.15392	0.173953	0.677399	1
BMT2	0.032687	5.03194	0.173919	0.677429	1
WDR54	-0.0376258	3.11832	0.173882	0.677461	1
MRPL23	0.0409496	3.64273	0.173794	0.677538	1
ENSG00000258311	0.0665579	3.06127	0.173779	0.677551	1
ENSG00000279693	0.10165	-0.475977	0.173761	0.677567	1
ASDURF	0.116148	-0.580115	0.17371	0.677611	1
ARMC1	-0.0286178	4.99166	0.173679	0.677639	1
ENSG00000270277	0.0691516	1.09399	0.17356	0.677743	1
NUDC	-0.0176149	5.79178	0.173522	0.677776	1
GOLT1B	-0.0361418	4.83436	0.173438	0.67785	1
ENSG00000258702	0.126393	-2.11642	0.173433	0.677854	1
CAST	0.0350421	8.90838	0.173429	0.677857	1
MAST1	-0.103044	-1.70852	0.17333	0.677944	1
GID8	-0.016225	6.27114	0.1731	0.678146	1
AHSA2P	-0.0424376	7.64027	0.173058	0.678182	1
MRS2	-0.0225403	4.87768	0.17303	0.678207	1
KBTBD8	-0.0733753	4.07353	0.172976	0.678254	1
ZFP91-CNTF	0.375472	-2.73206	0.172935	0.678291	1
ENSG00000260855	-0.174073	-0.863085	0.172896	0.678325	1
E2F5	0.0907874	2.64148	0.172806	0.678404	1
FTO	-0.0249421	5.19145	0.172782	0.678425	1
ENSG00000225931	0.0998181	-1.45599	0.172665	0.678528	1
PPIL1	-0.0412922	3.29244	0.172578	0.678604	1
HSH2D	-0.0540062	6.041	0.172535	0.678642	1
NUDCD3	0.0183012	6.0748	0.172439	0.678726	1
SPATA2	0.050551	4.02519	0.172426	0.678738	1
PPP1R17	0.237781	0.721435	0.172394	0.678765	1
GMEB2	0.0219979	4.98055	0.172377	0.678781	1
KRT2	-0.135299	-1.38954	0.172287	0.67886	1
ENSG00000269983	-0.0654712	2.3619	0.172282	0.678864	1
DDX56	-0.0221875	5.51889	0.172275	0.678871	1
DHX38	-0.0160316	6.77573	0.172256	0.678887	1
ZNF337-AS1	-0.0720403	0.0920923	0.172079	0.679043	1
BRD1	-0.016189	6.27877	0.172068	0.679053	1
DNAI4	0.0878836	-1.04779	0.17204	0.679077	1
IRGM	0.0845393	0.0601181	0.172021	0.679094	1
ELOVL1	0.0266391	6.09623	0.171988	0.679123	1
RUNX2	-0.0451796	5.37848	0.171828	0.679264	1
ZNF846	0.0421524	2.84452	0.171774	0.679311	1
ZNF614	0.0395851	3.40592	0.17175	0.679332	1
RN7SK	-0.119528	6.09085	0.17164	0.679429	1
ABCA6	0.0758783	0.29956	0.171613	0.679453	1
ZNF239	-0.0803172	0.66307	0.1716	0.679465	1
FCAR	0.0981979	5.73716	0.171455	0.679592	1
PKD1P4	-0.0793984	4.35874	0.171353	0.679682	1
ZNF785	-0.0486579	3.34608	0.171328	0.679704	1
LEKR1	-0.128231	-1.78704	0.171293	0.679736	1
NECAP1	0.031859	6.0436	0.171269	0.679756	1
ASTL	-0.134034	-2.13924	0.17118	0.679835	1
LAMB3	0.0835734	-0.237144	0.171107	0.6799	1
HMGXB3	-0.0183636	5.6966	0.171091	0.679914	1
SUPT4H1	0.027935	6.21302	0.171086	0.679918	1
BTG3	-0.0719098	2.64862	0.171062	0.679939	1
ENSG00000279088	-0.0434732	3.25474	0.171057	0.679943	1
PKIG	0.117189	2.84121	0.171044	0.679955	1
LINC01876	0.235823	-2.30618	0.171041	0.679958	1
XRN1	0.0388453	7.14435	0.170929	0.680057	1
NRIR	-0.126572	-1.89027	0.170819	0.680154	1
SYNGAP1	-0.0462541	6.06275	0.17081	0.680162	1
HYAL2	-0.0534522	2.88762	0.170729	0.680233	1
PRKCD	0.046131	7.52112	0.170602	0.680346	1
HDAC3	0.019599	5.92325	0.170553	0.680389	1
MYLK4	-0.0824145	1.7622	0.170538	0.680402	1
IPO8	0.0214395	6.51102	0.170337	0.68058	1
ENSG00000283149	0.277544	-0.463842	0.17033	0.680587	1
HCST	-0.0420105	5.21784	0.170082	0.680806	1
ZNF582	-0.0456752	2.07821	0.170076	0.680811	1
ATXN2L	0.0187783	7.82899	0.170069	0.680818	1
ACBD4	0.0351226	3.65442	0.169967	0.680908	1
TBC1D3C	0.433538	-0.539641	0.169966	0.680909	1
H4C5	0.129426	-0.160629	0.169912	0.680957	1
NHSL1-AS1	0.106656	-0.559513	0.169757	0.681094	1
ZNF562	0.0211271	5.40196	0.169736	0.681112	1
TIE1	-0.0853534	-0.0280767	0.169731	0.681117	1
OR2I1P	-0.397717	-0.992766	0.169623	0.681213	1
DDX10	-0.0271651	4.5249	0.169587	0.681245	1
MDM4	0.0313009	7.45456	0.169507	0.681316	1
SRD5A1	-0.0516572	4.51704	0.16941	0.681402	1
TUT4	-0.0361988	6.45678	0.169369	0.681439	1
IKZF5	0.0289132	5.5677	0.169335	0.681468	1
POU2AF1	0.117583	4.9492	0.169333	0.68147	1
DTX4	0.0617024	3.62557	0.169333	0.68147	1
AP1G2-AS1	0.035264	4.73504	0.169277	0.68152	1
NOTCH4	0.0620812	2.24989	0.169224	0.681567	1
SSR4P1	-0.0558032	-0.0531423	0.169157	0.681627	1
LINC01259	0.109782	-1.00165	0.169134	0.681647	1
ENSG00000281741	0.392375	-0.92213	0.169079	0.681696	1
MYNN	-0.0208346	5.02059	0.168982	0.681783	1
ENSG00000258539	0.056856	1.08285	0.168964	0.681799	1
ZNF264	-0.0333299	5.81977	0.168954	0.681808	1
HHAT	0.0497429	2.12342	0.16894	0.68182	1
PSMD4	-0.0224632	6.75217	0.168873	0.681879	1
C18orf32	-0.0435973	5.01998	0.168865	0.681886	1
ENSG00000235609	-0.0537282	1.42894	0.168845	0.681904	1
SRP54	-0.0402984	5.58663	0.168801	0.681943	1
LINC01127	0.121832	2.748	0.168674	0.682056	1
RCC2	-0.0260398	7.04962	0.168669	0.68206	1
RTN4IP1	0.0394473	2.44196	0.168646	0.682081	1
C16orf72	0.0337767	8.56638	0.168607	0.682116	1
MYLK-AS1	-0.0885558	-1.62284	0.168586	0.682135	1
RPL7AP43	-0.0781246	-0.796002	0.168566	0.682153	1
C3orf38	0.0253966	4.94725	0.16854	0.682176	1
ENSG00000236525	-0.142819	-0.113668	0.168519	0.682194	1
BBS2	0.0352198	5.80686	0.168396	0.682304	1
ENSG00000267645	0.138701	2.9846	0.168375	0.682323	1
LINC01013	-0.211424	-1.3421	0.168344	0.68235	1
STAP2	-0.0800397	-0.715549	0.168322	0.68237	1
LINC02328	0.068951	-0.49248	0.168182	0.682495	1
TADA2B	-0.0256095	6.40447	0.168174	0.682502	1
STK11	-0.0249411	6.1406	0.168166	0.682509	1
ADARB2	-0.336992	0.297791	0.168158	0.682517	1
S100A6	0.0493227	7.72781	0.168145	0.682528	1
GRAPL	0.0863698	2.7736	0.168104	0.682564	1
CASC3	0.0155788	7.21754	0.168053	0.68261	1
COX20	-0.026536	5.28931	0.168003	0.682655	1
IL6-AS1	0.178214	-1.83589	0.167984	0.682672	1
CD300E	0.0634317	8.56257	0.167972	0.682682	1
CYP4V2	-0.0546143	5.61393	0.167928	0.682722	1
EML4-AS1	0.134779	-2.16395	0.167808	0.682829	1
POU6F1	-0.054405	4.24668	0.167753	0.682877	1
SCRN2	0.0342317	4.3346	0.167569	0.683042	1
TAP2	-0.0421871	7.5699	0.167567	0.683044	1
CCNE1	0.0621646	1.25009	0.167539	0.683068	1
COQ2	0.0419601	3.99599	0.167538	0.68307	1
ENSG00000264456	-0.078243	1.43345	0.167518	0.683088	1
LINC00664	0.22127	-2.73512	0.167508	0.683096	1
APAF1	0.0500952	7.39587	0.167404	0.68319	1
SMIM35	0.0779136	0.785465	0.167397	0.683196	1
IFI6	-0.0771051	4.34309	0.16738	0.683211	1
GPSM1	-0.0515609	1.83905	0.167375	0.683216	1
INO80	0.0199229	6.24714	0.167371	0.683219	1
FAM21FP	-0.0750255	-0.532222	0.167338	0.683249	1
RPL17-C18orf32	0.0758183	4.25347	0.167321	0.683264	1
MGAM	0.163202	4.6643	0.167315	0.683269	1
NIFK	-0.0253525	4.8625	0.167287	0.683294	1
CHCHD5	0.0316479	3.15352	0.167164	0.683404	1
CUEDC2	0.0282738	4.40104	0.167085	0.683475	1
MYO1B	0.117357	1.03194	0.167079	0.68348	1
TEX30	-0.0375816	1.98528	0.16705	0.683507	1
ACP6	-0.0561677	3.35305	0.167034	0.68352	1
PLCD3	-0.0695733	1.37837	0.166989	0.683561	1
TMEM259	-0.0390416	7.2178	0.166901	0.68364	1
RETN	-0.148384	2.42243	0.166895	0.683645	1
ACER1	-0.106671	-1.31075	0.166863	0.683674	1
TTC1	-0.0185244	5.40386	0.166829	0.683704	1
TRBV6-1	0.0881131	1.29013	0.166814	0.683717	1
ENSG00000273230	-0.0742356	0.626851	0.166746	0.683779	1
VEPH1	0.12637	0.528455	0.166726	0.683796	1
PTCH1	0.0624532	4.98944	0.166659	0.683856	1
SYF2	0.0247779	6.48092	0.166604	0.683905	1
INTS11	0.0233002	6.10079	0.166597	0.683912	1
UBAC2	-0.0179559	6.05133	0.166565	0.683941	1
FADS2	0.16885	4.75648	0.166562	0.683943	1
EIF3K	-0.027106	7.36365	0.166485	0.684013	1
ALCAM	0.0412129	5.12543	0.166467	0.684029	1
C18orf21	0.018264	3.56975	0.166431	0.684061	1
DDX1	-0.0169708	6.04739	0.166203	0.684266	1
PKN2	0.0262161	5.9964	0.166059	0.684395	1
MOB3A	0.0307714	7.93067	0.166033	0.684418	1
GLIPR1-AS1	-0.0762606	1.14034	0.16597	0.684475	1
CRYBG3	0.0482534	5.49572	0.165938	0.684503	1
RBM15-AS1	0.077941	-1.54546	0.165921	0.684519	1
RUSC2	0.0581194	4.04212	0.165896	0.684541	1
RAD18	-0.0242369	4.28047	0.165863	0.684571	1
KCND3	-0.120007	0.980045	0.165771	0.684654	1
LINC02576	0.218078	-2.43868	0.165733	0.684688	1
ENSG00000270179	0.0901237	-0.452737	0.165631	0.68478	1
MRPL18	-0.0410328	4.23716	0.165541	0.684861	1
OAF	-0.0634694	4.24573	0.165511	0.684888	1
GYG1	-0.0442078	6.00242	0.1655	0.684898	1
ETV6	0.0317436	6.65153	0.165454	0.68494	1
MVP	-0.0299109	7.89912	0.1654	0.684987	1
TMEM251	0.0225277	3.3887	0.165391	0.684996	1
CEP68	-0.0410748	5.43842	0.165382	0.685004	1
IRS1	0.0755778	3.07134	0.165361	0.685023	1
LINC00663	-0.0720949	1.08289	0.165172	0.685194	1
ZNF223	0.0604879	1.61622	0.165165	0.6852	1
AEBP2	-0.0321232	5.48073	0.165112	0.685247	1
CRLS1	-0.0572866	4.07906	0.16511	0.685249	1
DNAH10OS	-0.0474053	1.2064	0.165085	0.685271	1
SDR39U1	-0.0284655	5.10983	0.16508	0.685276	1
TPT1-AS1	0.0536546	3.6471	0.165064	0.68529	1
ARHGEF1	-0.0225569	9.20657	0.165025	0.685326	1
ZBTB3	-0.0372909	2.18434	0.164683	0.685635	1
SRP14	-0.0338129	6.63262	0.164676	0.685641	1
IER5L	-0.115279	1.10012	0.164654	0.685661	1
ZNF142	0.0233265	5.61176	0.164456	0.685839	1
ENSG00000260404	0.046056	4.20049	0.164452	0.685843	1
DCLRE1B	-0.0420865	4.14966	0.164347	0.685938	1
APOBEC3C	-0.0286732	7.01474	0.164325	0.685957	1
KRT86	0.132641	-1.40581	0.164259	0.686017	1
ENSG00000275120	0.055002	1.09703	0.164247	0.686028	1
FARSA	-0.0257007	4.97203	0.164241	0.686034	1
GBP1P1	0.14242	-1.66014	0.16424	0.686035	1
ZNF525	-0.0426842	4.06617	0.164205	0.686067	1
ENSG00000259162	0.165654	-2.4859	0.164138	0.686127	1
PRR5-ARHGAP8	0.23823	-2.35947	0.164127	0.686137	1
CRIP2	0.111457	2.90002	0.164121	0.686142	1
PDCD10	-0.0253245	5.41588	0.164023	0.686231	1
RAD54B	-0.0709774	0.960415	0.163885	0.686355	1
MFF	0.0139248	5.5519	0.163862	0.686376	1
RPS23	-0.0356073	10.1706	0.163828	0.686408	1
CXCR2P1	-0.073397	4.92114	0.163807	0.686427	1
APMAP	-0.0455551	6.95613	0.163722	0.686503	1
FAM120A	0.0235791	8.2976	0.163683	0.686538	1
ZCWPW2	0.0778939	0.181971	0.163663	0.686557	1
CD248	-0.164354	1.02125	0.163518	0.686688	1
ENSG00000226423	-0.0993144	-0.598168	0.163435	0.686764	1
VSIG10L	-0.0705489	-0.314497	0.16337	0.686823	1
EFL1	-0.0186949	4.97036	0.163339	0.68685	1
DDX6	-0.0212421	8.58615	0.163283	0.686901	1
SERPINB8	0.0421815	5.9379	0.163271	0.686912	1
ENSG00000279613	-0.148827	-2.47	0.163237	0.686944	1
ENSG00000260669	-0.0307485	3.02034	0.163223	0.686956	1
PHOSPHO1	-0.271384	1.32966	0.163219	0.68696	1
ZNF154	0.11014	3.4422	0.163078	0.687088	1
DISP2	-0.113603	-0.548414	0.162991	0.687167	1
FAM219A	0.0173671	4.33212	0.162965	0.68719	1
SAV1	0.0467921	4.47041	0.162952	0.687202	1
FOXJ3	0.0140009	6.65037	0.162933	0.68722	1
AZI2	0.0382701	5.95385	0.162919	0.687232	1
SLC7A6	-0.0406728	7.52011	0.162851	0.687294	1
PRPF40A	-0.0213471	7.33104	0.162829	0.687314	1
PHC3	-0.0324115	7.6501	0.162804	0.687336	1
ENSG00000285779	0.334547	-2.62132	0.162803	0.687337	1
RPLP0	-0.0333184	10.1575	0.162773	0.687365	1
TTC3	0.0292595	8.14165	0.162751	0.687384	1
VDAC3	-0.0204936	6.2604	0.162741	0.687393	1
EEF2KMT	0.024851	2.6616	0.162696	0.687434	1
CCNG1	-0.0265517	6.67301	0.16268	0.687449	1
ENSG00000274373	0.154136	-1.82635	0.162675	0.687454	1
MKI67	-0.108653	4.22359	0.162641	0.687484	1
MESD	-0.0159629	5.59607	0.162569	0.68755	1
LIMS4	-0.224701	-2.67921	0.162406	0.687698	1
SDHD	-0.0295023	6.37148	0.162372	0.68773	1
DLGAP5	-0.126964	0.536979	0.162327	0.68777	1
STXBP5	-0.0210175	5.84799	0.162273	0.687819	1
SERPINB9	0.0452576	6.95558	0.16225	0.687841	1
LIX1-AS1	-0.154402	-1.12496	0.162231	0.687858	1
BCKDK	0.0411084	5.15688	0.162216	0.687871	1
HACL1	0.0192225	4.15465	0.162141	0.687939	1
SLC2A1-DT	0.106431	-1.13074	0.162128	0.687951	1
PCBD2	-0.0275092	3.48095	0.162121	0.687958	1
ZNRD2	0.0471803	3.11374	0.162012	0.688057	1
FKBP5	-0.0650112	7.83699	0.161904	0.688156	1
ENSG00000279057	-0.19828	-1.54918	0.161886	0.688172	1
KIF20A	-0.143163	-0.913031	0.16184	0.688214	1
IL18	0.0659302	3.52108	0.161789	0.688261	1
TTC24	-0.102685	1.22811	0.16175	0.688296	1
NDST1	0.061489	6.43489	0.161595	0.688438	1
SLC35E1	-0.0168635	6.13783	0.161485	0.688538	1
CACFD1	0.0491831	1.93545	0.16144	0.688579	1
ENSG00000247679	0.045024	0.802313	0.161425	0.688593	1
ENSG00000248671	0.114693	-2.11006	0.161295	0.688712	1
ST3GAL2	0.032347	5.94106	0.16125	0.688752	1
DLGAP1	-0.130735	-1.90935	0.161208	0.688791	1
EHF	0.107093	-1.19949	0.161164	0.688831	1
PLA2G4A	-0.0753862	3.06568	0.161039	0.688946	1
MEX3C	-0.0373182	6.70414	0.160736	0.689222	1
CSF2RB	0.0955923	7.76343	0.160605	0.689343	1
ENSG00000272072	0.0732125	-0.044874	0.160604	0.689344	1
LRSAM1	0.0204267	4.20409	0.160599	0.689348	1
PUSL1	0.0376945	2.41726	0.160585	0.689361	1
DNASE2	0.0391529	5.21081	0.160581	0.689365	1
ZNF625	-0.0684795	-0.06059	0.160486	0.689452	1
ASB3	0.0217959	3.7231	0.160471	0.689466	1
RUNX3	-0.055152	8.16844	0.160372	0.689556	1
PLXDC1	-0.0853537	4.62607	0.160295	0.689627	1
PI4K2B	-0.0335576	4.84795	0.160279	0.689641	1
ALG10	-0.0378313	3.06072	0.160205	0.68971	1
FAM214A	0.0326392	6.11761	0.160166	0.689745	1
CBX3P2	0.044693	0.97333	0.160157	0.689753	1
VAMP4	-0.0380151	5.74192	0.160139	0.68977	1
SCFD2	0.0284452	3.88544	0.160047	0.689855	1
TMEM116	-0.0373821	3.43313	0.160044	0.689857	1
UBXN7	0.020531	7.06679	0.159893	0.689996	1
SFI1	-0.0421747	6.11909	0.159806	0.690076	1
FOXK1	0.0252265	6.88134	0.159784	0.690096	1
CCDC9	-0.0335	4.07705	0.159756	0.690122	1
LINC02363	-0.130281	-1.98516	0.159753	0.690125	1
RNF112	0.0778589	-0.240459	0.159651	0.690218	1
CC2D2B	0.0774418	0.27789	0.15962	0.690247	1
ENSG00000254692	0.276769	-1.15973	0.15959	0.690275	1
COPS9	-0.0370378	3.75986	0.159534	0.690326	1
ENSG00000272750	0.0589283	0.683933	0.159507	0.690351	1
CUL7	0.0250467	4.38755	0.159399	0.69045	1
TERF1	0.0192682	4.94153	0.15936	0.690486	1
UQCRQ	0.0275332	4.36469	0.159292	0.690549	1
DEFA3	-0.505185	2.83632	0.159261	0.690577	1
C8orf33	-0.0242998	4.88733	0.159237	0.690599	1
RPL29	-0.0416712	9.43289	0.159234	0.690602	1
LIM2	0.112235	-1.17584	0.1591	0.690725	1
MYL12A	-0.0210193	8.86912	0.159074	0.690749	1
RPAIN	-0.0299569	5.37153	0.158939	0.690874	1
ENSG00000267980	-0.100269	-1.89066	0.158909	0.690901	1
LSM7	-0.0272031	4.29922	0.15887	0.690937	1
ST20-MTHFS	0.0749097	-0.131552	0.158848	0.690958	1
SEPTIN3	0.0964817	-0.261175	0.15884	0.690965	1
CBLL1	-0.028595	6.04341	0.158788	0.691013	1
RASA2	-0.0286098	6.71971	0.158787	0.691014	1
ROM1	-0.0512653	-0.103876	0.158781	0.69102	1
RHOH	-0.0528088	6.29691	0.158779	0.691021	1
ENSG00000283064	-0.0624478	-0.619175	0.158689	0.691104	1
LNPK	-0.0292472	5.47669	0.158682	0.691111	1
CWC15	-0.0216443	5.02569	0.158526	0.691254	1
GLRX2	-0.0364838	3.80625	0.158508	0.691271	1
IGHV2-70D	-0.331517	-2.64961	0.158418	0.691354	1
DPP8	0.0192445	6.81549	0.158292	0.691471	1
TERF2	0.018752	5.32569	0.158288	0.691475	1
ZNFX1	-0.0287656	7.16513	0.158143	0.691608	1
FOXO3	0.0313444	6.7969	0.158142	0.691609	1
ING5	-0.0328134	5.38956	0.15814	0.691611	1
ACAP3	-0.0352869	5.48384	0.158058	0.691687	1
TAF6L	0.0254822	3.25234	0.158002	0.691738	1
ACVRL1	-0.0934414	1.41367	0.157887	0.691845	1
RIMBP3C	-0.168276	-1.00128	0.157755	0.691967	1
DHCR7	0.0393983	2.9214	0.157603	0.692108	1
TBC1D3H	-0.467467	-0.191738	0.157548	0.692159	1
DUT-AS1	0.0939003	-1.48911	0.15753	0.692175	1
GOLM2	0.0221841	6.99948	0.15748	0.692222	1
TASP1	-0.0301712	2.98544	0.157477	0.692225	1
CDKN2A	0.0841462	-0.141753	0.157459	0.692242	1
SUOX	0.052627	3.40641	0.157416	0.692281	1
TMEM14C	0.0410738	4.5842	0.157405	0.692291	1
ACO1	-0.0252235	4.23279	0.157339	0.692353	1
ZNF138	-0.0405698	3.39307	0.157281	0.692407	1
C3orf18	-0.0395374	3.1816	0.15727	0.692417	1
WDR83	-0.0268423	2.57608	0.15722	0.692463	1
ENSG00000258610	-0.299095	-1.42194	0.157164	0.692515	1
AGGF1P2	0.0679002	-0.29019	0.157014	0.692654	1
ENSG00000261754	-0.0810984	1.28106	0.157008	0.69266	1
THTPA	0.0265258	4.17779	0.156941	0.692722	1
C2orf81	-0.052451	1.23351	0.156911	0.69275	1
UTS2B	-0.249792	-2.32307	0.156878	0.692781	1
MED21	0.0288339	4.53222	0.156855	0.692802	1
NINJ2	0.0535472	2.93116	0.156847	0.692809	1
H2BC18	-0.0837638	0.637602	0.156786	0.692866	1
TAX1BP3	0.0351648	4.35458	0.156768	0.692883	1
KIF18B	-0.115424	-0.657771	0.156677	0.692967	1
SWI5	-0.0246293	2.51459	0.156578	0.693059	1
NAT10	-0.026152	5.78201	0.156555	0.693081	1
ELFN2	0.0826944	-1.51131	0.156541	0.693093	1
PTK2	0.0531282	4.28359	0.156454	0.693174	1
IER3	0.138972	5.45039	0.156439	0.693188	1
LINC00174	-0.0462286	3.3694	0.156339	0.693282	1
ZCCHC3	-0.0198679	5.12645	0.156248	0.693366	1
KIF1C	0.0287169	5.6932	0.156225	0.693387	1
TET1	0.0449667	2.29796	0.156214	0.693398	1
FUBP3	-0.0132113	5.79389	0.156163	0.693446	1
COPS6	0.0187015	5.54134	0.156109	0.693495	1
ENSG00000283782	-0.14259	2.56141	0.156032	0.693567	1
MMEL1	0.106937	-1.0872	0.15603	0.693569	1
SEMA4F	-0.0424988	3.28088	0.155859	0.693728	1
AHCY	0.0309301	5.45515	0.155848	0.693738	1
AP1AR	0.0246538	4.72103	0.15584	0.693746	1
FBXW7	0.0267786	6.27779	0.155833	0.693753	1
CS	-0.0157581	7.72776	0.15582	0.693765	1
DUSP23	0.0413619	2.45206	0.155812	0.693772	1
MOB1B	-0.0401272	6.08941	0.155807	0.693777	1
CHAF1B	-0.0408801	1.87036	0.155755	0.693825	1
FGFR1	-0.0969546	3.56456	0.155627	0.693945	1
HYKK	0.0969048	-0.410451	0.15554	0.694026	1
MMS22L	-0.0272033	3.86668	0.155534	0.694032	1
FAM86B3P	0.0729845	0.862412	0.155517	0.694047	1
HACD2	0.0184834	6.14313	0.155442	0.694117	1
SIGLEC9	0.0615704	5.75433	0.155315	0.694236	1
TIMELESS	-0.0336365	4.3878	0.155275	0.694274	1
LRRC46	0.0572005	-0.56541	0.155189	0.694354	1
MRPL45	-0.0215707	4.62261	0.155187	0.694356	1
ZNF607	-0.0452326	2.96743	0.155149	0.694391	1
PPOX	-0.0319045	4.20106	0.155062	0.694472	1
IER3IP1	-0.0255126	4.96508	0.154994	0.694536	1
RHEB	0.0263744	4.91216	0.154935	0.694592	1
CD24	-0.142926	4.43471	0.154818	0.694701	1
GPR65	-0.0480444	6.07452	0.154723	0.694789	1
TECR	-0.0259611	5.52811	0.154595	0.694909	1
ENSG00000280184	0.0993174	-1.6795	0.154428	0.695066	1
CEP250	-0.0231643	6.11308	0.154413	0.69508	1
ENSG00000281538	-0.17099	-2.50772	0.154403	0.69509	1
HAUS5	-0.0393675	4.25318	0.154394	0.695098	1
NSMCE4A	-0.0279894	5.18908	0.154303	0.695183	1
SUZ12	-0.0207335	6.40817	0.154284	0.695201	1
SH3GL1P1	-0.0442734	1.28521	0.154258	0.695225	1
ANKRD20A1	-0.228641	-1.15574	0.154101	0.695373	1
ENSG00000269951	0.0959201	-0.362367	0.154078	0.695394	1
COX6A1	-0.0285223	5.79242	0.154035	0.695434	1
ENSG00000258302	-0.113732	-1.63371	0.154034	0.695436	1
PRKAR1B	-0.0588064	2.97599	0.154025	0.695444	1
ADAMTSL4	-0.064389	5.96517	0.153982	0.695485	1
ZNF620	0.0408027	1.40431	0.153961	0.695504	1
CANX	0.0280784	9.50283	0.153914	0.695548	1
CCR9	-0.113561	1.05709	0.153911	0.69555	1
NSL1	-0.0172876	5.35574	0.153843	0.695615	1
ENSG00000279809	0.299463	-1.18446	0.1537	0.695749	1
KIF7	-0.135958	-1.60432	0.153532	0.695907	1
IL10RB	0.0364761	6.13143	0.153463	0.695972	1
LINC00334	-0.224269	-2.59107	0.153449	0.695985	1
KRT74	0.20812	-2.62047	0.153448	0.695986	1
MGAT2	-0.0336879	5.59351	0.153425	0.696007	1
PRORSD1P	0.0501613	1.37849	0.153387	0.696043	1
SELENOH	0.023181	5.05745	0.153326	0.696101	1
RBP7	0.0664919	3.9627	0.153288	0.696136	1
ARHGAP27P1-BPTFP1-KPNA2P3	-0.0373387	4.74471	0.153272	0.696151	1
ZNF204P	0.0749719	2.82284	0.153262	0.696161	1
CFAP97	-0.0270671	6.05454	0.153226	0.696195	1
RAB28	0.021414	3.96886	0.153137	0.696279	1
NIN	0.0214265	8.68574	0.153093	0.69632	1
NKG7	-0.0908897	7.58398	0.153068	0.696344	1
CDON	-0.0778978	0.920511	0.152982	0.696425	1
RAG1	0.0634347	0.392924	0.152906	0.696497	1
SRC	0.0450568	5.27441	0.152896	0.696506	1
PSMD5	-0.0381991	5.10693	0.152708	0.696683	1
ENSG00000232721	0.070535	-0.346864	0.152588	0.696796	1
PAPOLG	-0.0274351	5.42946	0.152562	0.69682	1
RGCC	-0.129567	4.28181	0.152503	0.696877	1
ATP6V1D	0.0279743	5.06797	0.1525	0.696879	1
MICU1	0.0354466	6.02311	0.152477	0.696901	1
TRBV25-1	0.0889621	0.136291	0.152467	0.69691	1
VTI1A	-0.0177366	5.54334	0.152406	0.696968	1
FAM78A	-0.0165122	7.50966	0.152392	0.696981	1
SRXN1	0.0664697	5.23898	0.152364	0.697007	1
LDLRAD2	0.100475	0.166253	0.15228	0.697087	1
GTF2H1	0.0230763	5.27862	0.152276	0.69709	1
ETFDH	0.0365779	4.18992	0.152245	0.69712	1
DDX5	-0.0258834	11.1163	0.152236	0.697129	1
CSNK1A1	-0.0231117	7.47881	0.152147	0.697212	1
COX5B	0.0314922	4.97077	0.152082	0.697274	1
FKBP15	0.0396344	7.45638	0.152077	0.697279	1
STMP1	0.0349474	5.79336	0.152073	0.697283	1
ENSG00000275210	0.0865092	-0.701451	0.152009	0.697343	1
DDN-AS1	0.144267	-1.00372	0.151977	0.697373	1
THOC7	-0.0245639	4.70818	0.151934	0.697414	1
PRR14	0.0202986	5.47742	0.151892	0.697454	1
POLR2A	0.025947	7.95977	0.151892	0.697454	1
METTL25	-0.0232949	2.82638	0.151857	0.697487	1
UHRF2	-0.026895	6.70924	0.151839	0.697504	1
CENPJ	-0.030851	3.70705	0.151836	0.697507	1
BAG1	-0.026498	5.91514	0.151815	0.697526	1
STOML2	-0.022449	4.56473	0.151696	0.697639	1
GTF2IP1	0.0423897	6.53353	0.151644	0.697689	1
CLBA1	-0.0608462	0.170019	0.151594	0.697736	1
ENSG00000260409	0.145897	-0.645234	0.151587	0.697742	1
ZFYVE26	0.0265676	5.92338	0.151543	0.697785	1
ENSG00000267383	0.0982158	-2.11063	0.151516	0.69781	1
CRLF3	0.0297792	6.88757	0.151478	0.697845	1
STEAP4	0.128311	5.88483	0.151434	0.697888	1
ZNF71	0.0332875	3.40047	0.151352	0.697965	1
RNF20	0.0210419	6.34428	0.151256	0.698057	1
ENSG00000273183	-0.0651915	-0.820499	0.151077	0.698226	1
TXLNB	0.057353	1.42627	0.151024	0.698276	1
ENSG00000278942	-0.109743	-1.56192	0.150939	0.698357	1
TRIM26	0.0161326	6.28445	0.150859	0.698433	1
P2RY14	0.0857012	2.57457	0.150762	0.698525	1
OLFML2B	-0.0945289	1.11889	0.150728	0.698558	1
DHX40P1	0.319511	-2.57777	0.15061	0.69867	1
INTS8	-0.0170063	6.32501	0.150575	0.698703	1
SH3GLB1	0.0259179	7.47204	0.150565	0.698713	1
DPH1	-0.030978	4.74975	0.150562	0.698716	1
EPB41L5	0.0422607	2.76494	0.150452	0.69882	1
FZD8	-0.114144	-0.911391	0.150429	0.698842	1
MTBP	-0.0377519	2.10035	0.1503	0.698964	1
ZNF682	-0.0561883	1.57034	0.150247	0.699015	1
ENSG00000274425	-0.0381434	0.771849	0.150219	0.699042	1
C22orf39	0.0161072	4.9333	0.15015	0.699107	1
CCNI	0.0176502	9.08039	0.150136	0.699121	1
NDUFC2-KCTD14	-0.0807432	0.524086	0.150115	0.699141	1
IFIT1	-0.111344	3.92789	0.15008	0.699175	1
IGFBP2	0.185955	-0.560399	0.150054	0.699199	1
COQ6	-0.0284647	3.81336	0.150042	0.69921	1
TRAV20	0.0771121	0.800444	0.150035	0.699217	1
ENSG00000254760	0.143859	-2.43528	0.150004	0.699246	1
ZNF365	-0.103929	2.17568	0.149959	0.69929	1
SYDE2	-0.0836246	2.05975	0.149943	0.699305	1
PPP2CB	0.0220477	5.44372	0.149877	0.699368	1
SPNS2	0.0891433	-0.918451	0.149777	0.699463	1
TMEM272	-0.103016	2.53338	0.149761	0.699478	1
KPNA5	-0.0387245	4.63376	0.149692	0.699544	1
ENSG00000267152	-0.0885504	0.150802	0.14965	0.699584	1
GSR	0.0363203	6.28037	0.149492	0.699735	1
TMEM41B	-0.043812	4.14766	0.149475	0.699752	1
ZNHIT1	0.0191782	5.22329	0.149453	0.699772	1
PRICKLE1	0.0843554	2.73018	0.14943	0.699794	1
RBM25	-0.0263734	8.15217	0.149374	0.699848	1
LINC00189	0.208337	0.114546	0.149364	0.699858	1
ZSCAN5A	0.0264594	1.83034	0.149252	0.699964	1
GDI2	0.0275481	8.64462	0.149205	0.700009	1
PYURF	-0.0243106	5.8348	0.149126	0.700085	1
ABL1	0.0214711	5.93443	0.149123	0.700087	1
COG4	-0.0162162	5.85879	0.149083	0.700126	1
PDCD6	-0.0166241	5.91394	0.149057	0.700151	1
FAM172BP	-0.140938	-1.67881	0.149023	0.700183	1
U2AF2	0.0143948	7.35284	0.148907	0.700294	1
UMODL1-AS1	0.278138	-1.39088	0.148879	0.700321	1
CPNE3	-0.0250639	7.04065	0.148809	0.700388	1
PTPN12	0.0376729	7.64348	0.148806	0.700391	1
HSPA4	-0.0223421	6.61811	0.148771	0.700424	1
C16orf54	0.0545718	6.87484	0.148675	0.700516	1
NAA60	0.0220851	5.8149	0.148641	0.700549	1
MRPL20-AS1	0.0250178	3.99384	0.148622	0.700567	1
MRPL9	-0.0211576	4.91459	0.14861	0.700578	1
IFI27L2	-0.0361494	2.88806	0.148601	0.700587	1
DPY19L2	0.112285	-0.13078	0.148567	0.700619	1
C3	0.0887727	3.38706	0.148565	0.700622	1
ENSG00000258732	0.128717	-0.255988	0.148509	0.700676	1
TIMM50	-0.0171831	4.44334	0.148307	0.700869	1
MS4A3	-0.396443	3.13142	0.148283	0.700892	1
GAREM2	0.0558293	1.45863	0.148202	0.70097	1
NSRP1	0.021335	5.20606	0.148197	0.700974	1
ALG5	-0.0293182	4.06087	0.148184	0.700987	1
ENSG00000255455	-0.031823	3.84294	0.148181	0.70099	1
HPDL	-0.135134	-2.18546	0.148146	0.701023	1
GATAD1	0.0259847	5.65203	0.148127	0.701042	1
AGBL2	0.0564858	1.62948	0.148107	0.701061	1
LDLRAP1	-0.0531579	6.73798	0.1481	0.701068	1
TOB1	0.0716314	6.8845	0.147984	0.701179	1
ULBP1	-0.190177	-2.48971	0.147874	0.701285	1
TARDBP	-0.0279999	7.38857	0.147835	0.701322	1
MYH10	0.0851767	0.323822	0.147785	0.70137	1
ENSG00000273145	0.0728874	-1.11936	0.147749	0.701404	1
IGHV1-2	0.162782	1.18274	0.147721	0.701432	1
OXLD1	-0.0316077	4.18042	0.14768	0.701472	1
ENSG00000260368	0.0799844	-1.4543	0.147649	0.701501	1
FUT8	-0.0462287	3.96174	0.147497	0.701647	1
ERFE	-0.197002	-1.03912	0.147469	0.701674	1
YBX2	0.192358	-2.88202	0.14744	0.701702	1
BCL9L	-0.0401707	7.84263	0.147421	0.701721	1
ACTR10	-0.021431	5.49434	0.147388	0.701752	1
SDHAP4	-0.0444447	4.0153	0.147288	0.701848	1
CDK13-DT	0.0493081	-0.0238235	0.147212	0.701922	1
GPAT3	0.0515092	5.0956	0.147183	0.70195	1
ADAM15	-0.0543931	6.16204	0.147173	0.701959	1
ENSG00000260729	0.0606546	1.35452	0.14716	0.701972	1
PFKL	-0.021624	7.39944	0.147158	0.701973	1
CRIPT	-0.0230442	3.34276	0.14711	0.70202	1
ZNF589	0.0339388	5.67556	0.147098	0.702031	1
MTX1	0.0307215	4.4527	0.147078	0.702051	1
TBCD	0.0271494	6.20244	0.14704	0.702088	1
UBXN8	-0.0271846	2.65709	0.14703	0.702098	1
CAMP	-0.342448	2.42333	0.147028	0.702099	1
EPOR	-0.036705	2.62582	0.146923	0.702201	1
CNDP2	0.0299342	7.29724	0.146657	0.702457	1
LNP1	-0.0808297	-0.599422	0.146623	0.70249	1
PSAP	0.0482591	12.0881	0.146551	0.702559	1
LCT-AS1	-0.26281	-2.20203	0.146513	0.702596	1
ENSG00000272990	-0.0911002	-1.61258	0.146507	0.702602	1
CABP4	-0.0704642	1.40827	0.146497	0.702611	1
TMEM198B	-0.0327457	4.79361	0.146425	0.702681	1
RSPH4A	0.0686323	-0.720845	0.146384	0.702721	1
VPS37B	0.0246608	5.7452	0.146298	0.702803	1
RBM15	0.0370558	5.15703	0.14606	0.703034	1
ENSG00000272501	-0.0979421	3.37986	0.146052	0.703042	1
LINC02904	0.158058	-0.205106	0.146013	0.703079	1
WRAP53	-0.0235647	3.33453	0.145971	0.70312	1
LINC01347	0.0753024	-0.271677	0.145948	0.703142	1
ZNF428	-0.0454582	3.36358	0.145946	0.703145	1
STAM2	0.0347617	5.34419	0.145944	0.703146	1
HOMER1	0.0551996	1.22594	0.145886	0.703202	1
DDI2	0.02301	6.49857	0.145811	0.703275	1
WBP11	0.019657	6.99497	0.145807	0.703279	1
SLC17A9	0.0516409	4.03801	0.1458	0.703285	1
MTIF3	-0.023386	4.66989	0.145758	0.703327	1
TRBV28	0.176633	2.9821	0.145587	0.703492	1
WFS1	-0.0553239	1.70065	0.145417	0.703657	1
UBL7-DT	-0.0281153	2.05036	0.145368	0.703705	1
FHL2	0.122039	-0.153213	0.145294	0.703776	1
CDKN2B-AS1	-0.0540044	0.392578	0.145285	0.703785	1
RNF146	0.0403813	5.31849	0.145258	0.703812	1
SMIM14	0.0308561	6.16371	0.145219	0.703849	1
FNBP1P1	0.0800377	0.807115	0.145216	0.703852	1
NDUFB8	-0.0194826	6.08717	0.145183	0.703884	1
GRIK4	-0.252121	0.776045	0.145131	0.703934	1
ARPIN-AP3S2	0.0696758	4.16288	0.145111	0.703954	1
KCTD9P1	0.129967	-1.88533	0.145053	0.70401	1
CCDC157	-0.0315829	1.63242	0.145021	0.704041	1
PSME2	-0.0299301	6.88007	0.144948	0.704112	1
TMEM11	-0.0292755	4.0844	0.144919	0.70414	1
TRAV22	-0.0804916	0.264228	0.144878	0.70418	1
ZBTB1	-0.0411283	7.15415	0.144858	0.7042	1
ZNF398	0.0234502	4.87903	0.144783	0.704272	1
FAM83F	-0.211561	-0.870518	0.144748	0.704307	1
ENSG00000258082	-0.0934968	-1.5291	0.144712	0.704342	1
HEY2	0.121156	-1.61453	0.144703	0.704351	1
CTDP1	0.0233351	5.44337	0.144697	0.704357	1
SERPINE1	0.0809908	0.59816	0.144673	0.704379	1
NAIP	0.0643342	7.70777	0.144616	0.704435	1
NQO2	-0.0804533	4.27429	0.14431	0.704734	1
GNPDA2	-0.0258262	3.76839	0.144188	0.704852	1
APTR	-0.0553943	0.244246	0.144175	0.704865	1
TAF4	0.0158422	5.42788	0.144074	0.704964	1
FAM102B	0.0290303	5.89535	0.144073	0.704964	1
FAM98C	-0.0241487	3.24506	0.143929	0.705104	1
MTFP1	-0.0613313	2.97278	0.143859	0.705173	1
PTPRO	-0.0607772	3.58177	0.143852	0.70518	1
MBD4	0.0204629	5.87958	0.143736	0.705293	1
ENSG00000281100	-0.0666346	0.667467	0.143705	0.705323	1
CERNA1	0.0786871	0.378128	0.143678	0.70535	1
ENSG00000261471	0.111009	-0.936097	0.143652	0.705375	1
DCUN1D4	-0.034833	4.65157	0.143551	0.705473	1
ZNF731P	-0.0396248	6.49665	0.143526	0.705498	1
STK33	0.112615	-0.852909	0.14334	0.70568	1
ARFRP1	-0.023425	4.87679	0.143256	0.705763	1
LIMS2	-0.0681232	1.55307	0.143212	0.705806	1
AGPAT1	0.0242171	5.95456	0.143167	0.705849	1
FLII	0.0240003	8.29416	0.143117	0.705899	1
PALM	-0.165291	-1.10214	0.143109	0.705906	1
GUSBP2	-0.079036	0.175332	0.143047	0.705967	1
ALG3	0.0224277	3.99787	0.142903	0.706108	1
FGD5-AS1	0.0190308	7.35404	0.142721	0.706286	1
LATS1	0.018537	6.62292	0.142649	0.706357	1
GCSH	-0.0358521	1.01853	0.142585	0.706419	1
SAPCD2	-0.156281	1.62954	0.142343	0.706657	1
ALDH1A3-AS1	0.0802658	-1.15555	0.142319	0.706681	1
DLG5	-0.100772	3.95983	0.142313	0.706687	1
PRDX6-AS1	-0.059668	0.526741	0.142233	0.706765	1
GUSBP11	0.0302158	6.35434	0.142167	0.70683	1
UBE2B	0.0275055	5.54752	0.142102	0.706894	1
SLC35C2	-0.025359	5.6991	0.14203	0.706965	1
USP22	0.0179946	7.30829	0.142018	0.706977	1
RPS3AP26	0.0659541	1.1305	0.141998	0.706997	1
ZNF254	-0.0315372	3.86386	0.141996	0.706998	1
ZMYM5	-0.0182199	4.93295	0.141936	0.707057	1
ENSG00000267260	0.113548	-1.99152	0.14183	0.707162	1
CCDC152	-0.0656562	1.86307	0.141753	0.707237	1
CCDC150	0.0849829	-1.58171	0.141736	0.707254	1
LST1	0.0460355	7.03815	0.141647	0.707341	1
ENSG00000270557	0.143347	-2.1052	0.141573	0.707415	1
ZFAND6	0.0264809	5.60742	0.141523	0.707464	1
MLC1	-0.0674867	4.6559	0.141498	0.707489	1
RASSF7	-0.0332492	3.58774	0.141443	0.707543	1
MBD1	-0.0133616	6.77384	0.141332	0.707652	1
SH3D21	-0.0486849	0.339292	0.141318	0.707666	1
NFATC2IP	-0.0198006	6.61557	0.141311	0.707673	1
BLOC1S6	-0.0224354	6.91856	0.141275	0.707708	1
COG6	0.0264024	4.40912	0.141272	0.707711	1
PEF1	0.0220745	5.0971	0.141223	0.70776	1
MRPL21	-0.0353617	3.30372	0.14121	0.707772	1
RPH3AL	0.0721051	1.1832	0.141193	0.70779	1
TCAP	-0.0532184	0.59271	0.141087	0.707894	1
ENSG00000269653	-0.111062	-0.960823	0.140997	0.707983	1
SPON1	-0.0953115	1.25512	0.140957	0.708022	1
RFX7	0.0199929	6.30164	0.140925	0.708054	1
ZNF667-AS1	0.102106	0.839258	0.140867	0.708112	1
OGG1	-0.0235834	4.59106	0.140839	0.708139	1
ZNF726	-0.0533412	0.264925	0.140712	0.708265	1
TBC1D23	-0.0340964	5.36823	0.140674	0.708302	1
NRAS	-0.0257562	6.93877	0.140665	0.708311	1
SETD5	0.0151648	7.18305	0.140639	0.708337	1
NBPF4	0.300124	-2.42555	0.14061	0.708365	1
SNX24	-0.0341888	1.84752	0.140589	0.708386	1
MIF4GD-DT	0.0567335	1.08001	0.140518	0.708457	1
UPF3AP2	0.390389	-3.59571	0.140454	0.70852	1
PSTK	-0.037421	2.04186	0.140427	0.708546	1
CREB3L3	0.223912	-3.29292	0.140303	0.708669	1
RASGEF1B	0.135904	5.10138	0.140268	0.708703	1
C4BPB	-0.161781	-1.44775	0.14025	0.708721	1
SFTPD	0.0781623	-0.135221	0.140221	0.70875	1
PAK1	0.0471053	7.31933	0.140171	0.7088	1
DST	0.05483	4.68935	0.140124	0.708846	1
ZNRD1ASP	0.0569061	3.79666	0.140107	0.708863	1
PIGK	-0.021812	5.43034	0.140099	0.708871	1
SLC4A10	0.142527	3.1469	0.14	0.70897	1
MIR762HG	-0.0335579	1.30119	0.139983	0.708986	1
TMEM52B	0.181075	-1.21968	0.139965	0.709004	1
GHRL	-0.0676633	0.472071	0.139883	0.709086	1
ARPC1B	0.0359228	8.63686	0.139854	0.709114	1
ZBTB45	0.0336108	2.61881	0.139844	0.709124	1
COA3	-0.0243352	3.71173	0.139812	0.709156	1
UNK	0.0178118	4.86613	0.139737	0.709231	1
PTCRA	0.0749927	0.595827	0.139672	0.709295	1
CDC14B	0.0556174	4.2768	0.139598	0.709368	1
ENSG00000270020	0.154885	-2.06255	0.139592	0.709374	1
ZNF213-AS1	0.0352522	2.89032	0.139447	0.709518	1
RB1CC1	0.0212768	6.81687	0.139424	0.709541	1
ZNF557	0.0382276	3.90938	0.139311	0.709653	1
DPRXP4	-0.0937688	-1.06896	0.139294	0.709671	1
PLIN3	0.0449643	5.78392	0.139218	0.709746	1
ABCA7	-0.0388156	6.9092	0.139198	0.709766	1
ZNF69	-0.0566677	1.32978	0.139181	0.709782	1
ACBD3	0.0212911	5.84401	0.139147	0.709817	1
ADGRE4P	-0.134369	4.22046	0.139057	0.709906	1
SMARCB1	0.025499	5.66401	0.139027	0.709936	1
MOCS1	0.121102	-0.465254	0.138915	0.710047	1
PALS1	0.037653	3.73152	0.138895	0.710067	1
DNAJB4	-0.0477537	2.60056	0.138888	0.710074	1
ENSG00000260714	-0.12316	-2.11039	0.138881	0.710081	1
IGKC	-0.16563	8.69063	0.13877	0.710192	1
SALL2	-0.0535125	2.15823	0.138756	0.710206	1
PELP1	-0.0236123	5.31411	0.138686	0.710275	1
ZNF77	-0.0360529	2.02278	0.138599	0.710362	1
COA6-AS1	-0.0806848	-1.52308	0.13858	0.710381	1
YIF1B	0.0295153	4.19244	0.13854	0.710421	1
LANCL2	0.0248064	3.63074	0.138472	0.710488	1
VDAC2P2	-0.137014	-1.82039	0.138429	0.710532	1
ENSG00000218565	0.217274	0.644342	0.138413	0.710548	1
BEND7	0.120817	-1.17017	0.138383	0.710577	1
CDC16	0.0218403	6.01704	0.138274	0.710686	1
NDUFA2	0.0282953	4.62072	0.138251	0.710709	1
ASCC1	-0.0204694	4.35483	0.138042	0.710918	1
ALOX5AP	-0.0508573	5.96937	0.138041	0.710919	1
FES	0.0571802	6.04645	0.138022	0.710939	1
SLC5A3	-0.040879	5.78038	0.138005	0.710955	1
HSP90AB4P	0.162583	-2.56765	0.137923	0.711037	1
NMRAL2P	0.1855	-2.62576	0.137922	0.711038	1
CCT7	-0.0170215	6.96274	0.137868	0.711093	1
ADCK5	0.0311958	2.83022	0.137813	0.711147	1
ENSG00000272447	0.0745151	0.421265	0.137756	0.711204	1
TRAPPC11	0.0275115	6.44982	0.137708	0.711252	1
SDK2	-0.0885799	3.53099	0.137681	0.71128	1
ARPC2	-0.0218819	9.05411	0.137634	0.711326	1
CXCL3	0.181581	0.166812	0.137617	0.711344	1
ENSG00000285877	-0.108535	-2.05172	0.137614	0.711346	1
NABP1	0.0497456	6.33969	0.137602	0.711358	1
FOXN3	0.0245523	8.25288	0.137493	0.711468	1
ENSG00000257509	-0.10456	-1.92741	0.137401	0.71156	1
SAP18	-0.0183857	6.74467	0.137392	0.711569	1
PARVB	0.0339872	4.98316	0.137391	0.71157	1
NTPCR	0.0391599	4.34926	0.137349	0.711612	1
ENSG00000279692	0.119825	-0.966235	0.13727	0.711691	1
RASSF6	0.115689	0.115677	0.137237	0.711724	1
HNRNPR	-0.0118722	7.7544	0.137193	0.711768	1
ANG	0.0760371	2.13025	0.137069	0.711893	1
TMEM94	0.0229595	6.26957	0.13705	0.711912	1
EPHX4	0.168829	-1.42947	0.137002	0.711959	1
FAR2P2	0.122964	0.127079	0.136982	0.71198	1
FRMD6	0.0805509	0.015538	0.136948	0.712014	1
CCNK	0.0127041	6.53166	0.136921	0.712041	1
UBAP2L	-0.011938	7.22745	0.136909	0.712053	1
DPYD	-0.0508004	8.0646	0.136839	0.712124	1
EEF1B2P6	0.100971	-2.19654	0.136812	0.71215	1
PRRT2	-0.0816094	0.207055	0.136714	0.71225	1
LINC02910	-0.0526078	1.82484	0.136644	0.71232	1
VPS13D	-0.0321845	7.50509	0.136622	0.712342	1
NACC2	0.0477832	6.37272	0.136484	0.71248	1
ENSG00000285791	-0.0778568	0.665996	0.13638	0.712585	1
SYCE1	-0.321521	-1.07021	0.136176	0.71279	1
CHMP1B-AS1	-0.184226	-2.02341	0.136141	0.712826	1
LINC00680	-0.0453883	2.88203	0.136128	0.712838	1
ZNF253	-0.039281	3.62578	0.136012	0.712955	1
SLC9A3-AS1	-0.10361	2.62281	0.135954	0.713014	1
AVPI1	0.117517	1.33063	0.135932	0.713036	1
LRP11	0.0584408	1.05591	0.135928	0.71304	1
CD7	-0.0489223	6.1249	0.13588	0.713089	1
KIAA0895L	-0.0430867	3.36026	0.135861	0.713108	1
ENSG00000274712	0.0614153	3.14603	0.13585	0.713119	1
ZNF225	-0.0408293	2.98211	0.135778	0.713191	1
PAFAH1B1	-0.0344159	7.57514	0.135769	0.713201	1
FH	-0.0211721	4.83731	0.135759	0.713211	1
METTL7A	0.041614	6.66436	0.13574	0.713229	1
POMC	-0.114238	0.629835	0.135733	0.713237	1
CORO2A	-0.0493339	4.73579	0.135706	0.713265	1
PIK3AP1	-0.0389105	8.45539	0.135697	0.713274	1
ATP13A2	0.0245981	5.42554	0.135655	0.713316	1
KAT7	0.0244402	6.81472	0.135595	0.713376	1
MSH6	-0.0231124	5.69757	0.135512	0.71346	1
ASPM	-0.100014	1.63968	0.135495	0.713478	1
LINC02285	0.0693797	-0.889583	0.135482	0.71349	1
DDIT4	0.0837444	6.36539	0.135457	0.713515	1
RASSF5	-0.0184922	8.69577	0.135317	0.713657	1
ELP5	0.0183545	4.39564	0.135311	0.713663	1
ACTR3C	0.0543815	0.730447	0.1353	0.713674	1
BST2	-0.0295012	6.19306	0.135186	0.713789	1
CDK12	0.0169213	7.02647	0.135164	0.713812	1
LINC00653	0.0436587	2.06142	0.135127	0.713849	1
CCDC141	0.0885793	2.35712	0.134989	0.713988	1
ENSG00000259600	0.191725	-2.97995	0.134968	0.71401	1
CRYGS	-0.0652727	1.0005	0.134951	0.714027	1
NEDD8	-0.0233732	5.67143	0.134942	0.714037	1
MIIP	0.0334038	4.70072	0.134905	0.714074	1
MB21D2	-0.0686203	2.65602	0.134889	0.71409	1
TRIM16L	0.0445924	0.926122	0.134875	0.714104	1
ENSG00000273004	0.134046	-1.81106	0.134816	0.714164	1
ENSG00000232811	0.1042	-0.97739	0.134813	0.714167	1
CD80	0.0897993	0.364127	0.134712	0.714269	1
CHMP4BP1	0.159912	-2.02917	0.134702	0.71428	1
QRSL1	-0.034519	4.76485	0.134682	0.7143	1
VWA8	0.0250467	5.40406	0.134676	0.714306	1
RAD51C	-0.040771	2.97781	0.134645	0.714337	1
OBSCN	0.0826585	6.14596	0.134623	0.71436	1
SMARCD1	-0.018644	6.26384	0.134608	0.714375	1
ENSG00000284116	0.270874	-2.44777	0.134572	0.714412	1
ENSG00000266378	-0.109497	-1.43008	0.134486	0.714498	1
CC2D2A	0.0621717	0.585322	0.134475	0.71451	1
CIT	-0.0603757	1.18671	0.134419	0.714567	1
ENSG00000260643	-0.0784565	-1.09316	0.134409	0.714577	1
ZKSCAN4	-0.0427105	3.45494	0.134316	0.714671	1
RGPD6	-0.0581887	4.90097	0.134209	0.714779	1
DENND4C	-0.0253801	6.61417	0.134159	0.71483	1
GPR20	0.133542	-1.54247	0.134052	0.714939	1
GIT2	0.0211739	7.5453	0.134035	0.714956	1
RFXAP	-0.031022	3.31032	0.133975	0.715018	1
PPP4R3B	-0.0213057	7.59121	0.133928	0.715065	1
PRMT7	-0.0223807	4.83726	0.133925	0.715069	1
SCAI	-0.0406639	4.82182	0.133909	0.715084	1
HELQ	-0.0210409	4.62095	0.133784	0.715211	1
EPB41L2	-0.0496628	4.96685	0.133636	0.715363	1
HDHD5	-0.0234674	4.95678	0.133632	0.715366	1
DGKD	-0.017893	7.7287	0.133591	0.715408	1
ZBTB38	-0.0406731	7.07113	0.133449	0.715553	1
ZNF286B	-0.0686673	1.53041	0.133415	0.715587	1
SLX4	0.0224503	4.43961	0.133407	0.715596	1
THNSL1	-0.0560642	2.46264	0.133406	0.715596	1
RAB5B	0.015723	7.42463	0.133401	0.715602	1
GPC2	0.0721227	1.03123	0.13328	0.715725	1
SPTSSA	0.046067	4.85071	0.133168	0.71584	1
VEGFA	0.0770779	5.30099	0.133115	0.715893	1
PPAN	-0.0286141	4.79795	0.133112	0.715897	1
PRXL2C	-0.0253964	4.02916	0.133106	0.715903	1
ARID1B	0.0222325	7.27848	0.133014	0.715997	1
EIF1B	-0.0282125	5.43036	0.132972	0.716039	1
DBIL5P	-0.102446	-1.54399	0.132946	0.716066	1
PCCA	-0.0280992	3.31313	0.132933	0.716079	1
EXT1	0.043787	4.81404	0.132895	0.716117	1
C17orf113	0.0514893	0.506139	0.132876	0.716137	1
MYL9	-0.130452	4.10501	0.132794	0.716221	1
ADGRL1-AS1	0.0330397	3.17626	0.132762	0.716254	1
ENSG00000256084	0.136127	-2.31341	0.132755	0.71626	1
FAM168A	-0.0189627	6.35387	0.132737	0.716279	1
JDP2	0.0544455	4.5594	0.13273	0.716286	1
MPV17L2	0.0282432	2.31342	0.132676	0.716341	1
COPB2	-0.0312955	7.06769	0.13262	0.716399	1
C11orf80	-0.0601245	2.32393	0.132558	0.716462	1
ARV1	0.0264108	3.21283	0.132546	0.716474	1
ME3	-0.0791159	1.17408	0.132546	0.716474	1
KRT72	0.160848	3.04322	0.132546	0.716475	1
MOSPD3	0.0340745	3.05087	0.13253	0.71649	1
FOXO3B	0.0582726	0.729792	0.13253	0.716491	1
PSMD3	-0.0154923	6.009	0.132521	0.7165	1
TREX1	0.0336377	3.95283	0.132506	0.716515	1
TCL6	0.134718	2.49356	0.132482	0.71654	1
HIRA	-0.0208585	5.83515	0.132471	0.716551	1
ENSG00000278991	0.0756213	-0.487634	0.13239	0.716634	1
ENSG00000277130	-0.0681463	-1.07387	0.132352	0.716673	1
GNS	-0.047324	8.97396	0.13235	0.716675	1
APPBP2	-0.0174162	5.76045	0.132339	0.716686	1
PEX11A	-0.0533721	1.3171	0.132236	0.716792	1
ENSG00000285581	-0.142863	-2.02912	0.1322	0.716829	1
ZHX3	-0.0254479	4.45159	0.13218	0.71685	1
ENSG00000272374	0.0696916	-0.534496	0.132174	0.716855	1
NEK7	0.0285359	6.78651	0.132158	0.716872	1
NPTN-IT1	-0.0569076	1.61472	0.132155	0.716875	1
DPY19L2P2	-0.0515274	1.95186	0.132092	0.71694	1
ENSG00000179253	0.111669	0.477945	0.13202	0.717013	1
IGKV1-33	-0.174704	1.17126	0.132013	0.71702	1
ENSG00000272410	-0.037781	4.49912	0.131915	0.717121	1
STX8	-0.0272551	4.24714	0.131909	0.717127	1
C1D	-0.0264676	4.05128	0.131794	0.717245	1
RGMB	-0.0739341	3.77012	0.131778	0.717261	1
GUCY1B1	0.0690204	3.33579	0.131768	0.717271	1
ORAI2	-0.0302785	6.36962	0.131747	0.717293	1
KCNJ14	-0.0570006	0.614567	0.131734	0.717307	1
HTATSF1P2	-0.137651	1.5385	0.13171	0.717331	1
COPS7B	-0.0160846	5.17682	0.131675	0.717367	1
RPL32P29	-0.0467375	0.951871	0.131672	0.71737	1
MCM2	-0.043143	3.65303	0.131669	0.717373	1
MSL2	-0.0217943	7.19746	0.131586	0.717458	1
GNG10	-0.0618512	5.01874	0.131555	0.71749	1
G6PC3	0.0324542	4.11301	0.131483	0.717564	1
FKBP3	-0.0155715	5.05142	0.131429	0.717619	1
RAP2A	0.0371165	5.92616	0.131418	0.717631	1
EPC1	0.0270971	6.95457	0.131396	0.717654	1
TICRR	0.102804	-0.580354	0.131389	0.717661	1
CRAT	0.0265814	4.2193	0.131361	0.71769	1
HS1BP3	0.0274024	5.11492	0.131253	0.717801	1
MST1	0.0329454	2.37475	0.131248	0.717805	1
ZFAND2B	-0.0199628	5.15827	0.131179	0.717876	1
ENSG00000272825	-0.079243	0.620444	0.131085	0.717973	1
CNOT8	0.0210198	7.05576	0.131056	0.718003	1
LINC02785	-0.100514	0.839161	0.130948	0.718114	1
RAB21	-0.0250612	6.52691	0.130938	0.718124	1
TTC39A	0.108283	-0.617163	0.130933	0.71813	1
MIR181A1HG	0.142194	-0.612273	0.130689	0.718381	1
IL17RA	-0.0511048	8.45193	0.130588	0.718485	1
DRG1	0.0171411	5.32419	0.130548	0.718527	1
COL5A3	0.234676	2.92876	0.130519	0.718556	1
CENPP	-0.0647239	2.0871	0.130476	0.718601	1
MTRFR	-0.0361059	3.98159	0.130473	0.718605	1
GPR162	0.0609339	3.9421	0.130459	0.718619	1
KIDINS220	0.0219861	7.72184	0.130423	0.718656	1
ENSG00000261019	0.100428	-1.83889	0.130401	0.718679	1
CMTR1	-0.0186741	6.59675	0.130394	0.718686	1
ENSG00000267102	-0.0474359	1.19359	0.130314	0.718768	1
PGBD1	-0.0455614	0.892982	0.130268	0.718815	1
TMEM191B	0.184465	-1.37266	0.130156	0.718931	1
XPO1	-0.0253297	8.01109	0.130132	0.718956	1
PLEKHM1P1	0.0269564	6.55454	0.130074	0.719016	1
ABI3	0.0417124	5.67949	0.130069	0.719022	1
EMG1	-0.0203854	5.09762	0.130054	0.719036	1
RPS6KA5	0.0342159	5.08187	0.130052	0.719039	1
TULP4	0.0239055	5.48581	0.129863	0.719234	1
FHOD1	-0.034123	5.64275	0.129852	0.719246	1
ENSG00000261717	0.122526	-1.91356	0.12979	0.71931	1
ZBTB26	-0.0404607	4.05297	0.129776	0.719324	1
RBM4B	-0.0375558	3.72259	0.129772	0.719329	1
ABCB4	0.110287	1.8251	0.129769	0.719332	1
CHKA	0.0389461	3.15263	0.129754	0.719347	1
RAB43P1	-0.0708061	-0.124286	0.129673	0.719431	1
USP21	-0.0147194	4.91542	0.129619	0.719487	1
ABCC5	0.0249189	5.99595	0.129506	0.719604	1
APH1B	0.0341804	4.65525	0.129505	0.719605	1
PHLDA1	0.112601	3.16395	0.129471	0.719641	1
PNPLA1	0.0864786	1.41231	0.129435	0.719677	1
MARVELD2	-0.0947876	-1.22155	0.129408	0.719706	1
NDUFA4	-0.0321727	5.58099	0.129358	0.719758	1
ATP5PB	-0.0218061	7.05398	0.12933	0.719787	1
CSRNP2	-0.0194733	4.93392	0.129266	0.719853	1
AMZ1	-0.109967	-0.741668	0.12925	0.71987	1
LSM5	-0.0219973	4.06071	0.129242	0.719878	1
CDH23	0.043027	5.83471	0.12918	0.719942	1
CWC25	-0.0205786	5.56659	0.129164	0.719959	1
TSPAN13	0.0929256	3.27285	0.129075	0.720051	1
COX7A2L	0.0277255	5.96976	0.12905	0.720077	1
ATR	-0.0196146	6.0842	0.129027	0.720101	1
AGO1	0.0202129	7.28469	0.129022	0.720106	1
TMEM135	-0.0270858	4.24163	0.128964	0.720167	1
IRF2	0.0234417	6.43911	0.128931	0.720201	1
RNASE2	-0.0959927	4.39449	0.128916	0.720216	1
CD8A	0.102225	6.87695	0.128883	0.720251	1
CCDC134	0.0379998	2.14167	0.128873	0.720261	1
FURIN	0.0410204	7.44019	0.128631	0.720513	1
POC1B-GALNT4	0.0888678	2.28615	0.128614	0.720531	1
SEC62	-0.0219873	7.30826	0.1286	0.720545	1
CSNK2B	0.0165668	6.52333	0.12858	0.720566	1
ATP8B3	0.0414711	1.92319	0.128542	0.720606	1
PARPBP	0.0397714	1.13262	0.128512	0.720637	1
RHBDL1	0.09079	-1.06263	0.128499	0.72065	1
GLO1	0.0217372	5.82756	0.128421	0.720731	1
PYM1	-0.0293668	3.7413	0.128371	0.720783	1
P4HB	0.0267258	8.47041	0.128347	0.720808	1
NBAS	-0.0163134	5.90297	0.128292	0.720866	1
SLC25A35	0.0311249	3.11817	0.128216	0.720944	1
ENSG00000272140	-0.048958	0.553169	0.128195	0.720967	1
FAM111B	0.115765	1.79655	0.128159	0.721004	1
ZDHHC5	0.0171217	7.07551	0.128074	0.721093	1
BACE1-AS	-0.0507081	2.96285	0.127975	0.721196	1
AARSD1	-0.0208012	3.84286	0.127895	0.72128	1
RAB2A	0.0277511	6.02915	0.127875	0.721301	1
ENSG00000278784	0.0325018	2.75596	0.127852	0.721325	1
USP2	0.155034	-2.21965	0.127829	0.721349	1
USP42	-0.0202835	4.74695	0.127745	0.721436	1
LRRC42	-0.0207223	2.82176	0.127741	0.72144	1
ZNF414	-0.056614	2.57326	0.12773	0.721452	1
DYNC1I2	-0.0254115	6.23189	0.127674	0.72151	1
FUCA1	-0.0424365	5.32208	0.127602	0.721585	1
CLEC2B	0.0309515	5.4584	0.127593	0.721595	1
LINC02970	0.101676	-1.96512	0.127577	0.721612	1
NLRP6	0.0867146	0.985162	0.127522	0.721669	1
OTUD3	-0.0260052	4.86196	0.12752	0.721671	1
NDUFAF6	-0.0338552	2.37505	0.127519	0.721672	1
PSMB8	0.018364	7.18774	0.127497	0.721695	1
FAM200A	-0.0682804	2.49807	0.127416	0.72178	1
DNAJB14	-0.0285873	6.37153	0.127369	0.721829	1
OR2C3	-0.203052	-1.65432	0.127336	0.721863	1
SLC2A11	0.0436751	3.19629	0.12732	0.72188	1
COPS3	0.020757	5.67536	0.127269	0.721933	1
ADGRB2	-0.0731062	1.23408	0.127244	0.72196	1
EXOC6B	-0.0188669	4.05806	0.127225	0.72198	1
RB1	0.0267183	6.98401	0.127223	0.721982	1
RHPN2	-0.109604	-0.562521	0.127097	0.722114	1
CREB5	0.0710633	6.2795	0.127096	0.722114	1
TRAPPC2B	-0.0559375	1.82514	0.127034	0.722179	1
C1orf74	-0.053615	0.725076	0.127017	0.722198	1
WASHC4	0.0341891	7.54435	0.126992	0.722224	1
MAN1A2	0.0180274	7.17382	0.12698	0.722236	1
CEP120	0.0235214	6.29484	0.126979	0.722237	1
VWDE	-0.116526	0.62369	0.126975	0.722242	1
NISCH	-0.0187909	7.21131	0.126948	0.72227	1
LINC00649	0.0709132	5.47535	0.126885	0.722336	1
TSNAX	-0.0254937	6.18478	0.126845	0.722378	1
ENSG00000260803	0.136527	-1.68381	0.126842	0.722381	1
TSGA10	0.060589	2.32469	0.126733	0.722495	1
ENSG00000278058	0.100586	-1.42237	0.126563	0.722674	1
SRP72	0.019192	7.313	0.126551	0.722686	1
VCP	-0.0170066	8.01814	0.126487	0.722754	1
IMPDH2	-0.0225699	6.07732	0.126451	0.722792	1
PHETA1	0.0379784	3.34245	0.126437	0.722806	1
PDIA5	-0.0411619	3.07795	0.126364	0.722883	1
OR7E38P	-0.0566084	0.543269	0.126353	0.722895	1
SRCAP	0.0254257	7.63938	0.126348	0.722899	1
ENAH	0.130084	-0.25872	0.126241	0.723012	1
POLA2	-0.0233445	3.86832	0.126232	0.723021	1
MAN1C1	-0.0494255	5.02102	0.126226	0.723028	1
FAM214B	0.0345968	5.68343	0.12612	0.723139	1
PRKCA	-0.0438934	6.77755	0.126038	0.723226	1
TSPYL4	-0.03477	5.15092	0.125886	0.723386	1
ENSG00000258210	0.0586041	-0.0309229	0.125866	0.723406	1
ENDOD1	-0.034561	5.41784	0.125794	0.723482	1
NME3	-0.030017	3.5496	0.125754	0.723524	1
ARHGEF28	-0.111988	-0.404181	0.125657	0.723626	1
CNRIP1	-0.0923067	-0.900412	0.125641	0.723644	1
CBWD2	-0.0309382	5.38682	0.125632	0.723653	1
STPG1	-0.0413261	1.7508	0.125616	0.72367	1
FBH1	-0.0149425	6.48205	0.125612	0.723674	1
BAG5	0.0172814	6.24259	0.125599	0.723688	1
NAP1L1	-0.0246676	9.25641	0.125589	0.723698	1
SCRN3	0.0272353	3.72275	0.125552	0.723737	1
TP73	-0.137284	-1.09914	0.125407	0.72389	1
ENSG00000268069	-0.0726712	-1.37638	0.125364	0.723936	1
ENSG00000254419	-0.0696096	-0.7096	0.125329	0.723972	1
NREP	-0.0476701	4.13164	0.125284	0.72402	1
PTGS1	0.0544698	6.67919	0.125278	0.724027	1
GBP5	-0.053477	7.7209	0.125198	0.724111	1
PLCB1	-0.0493358	4.80937	0.125159	0.724152	1
COG2	0.0127778	5.66903	0.125085	0.724231	1
SMIM29	0.0302671	3.16105	0.125083	0.724232	1
SMYD4	-0.018212	4.57964	0.125054	0.724263	1
UBAP1	0.0198471	6.16107	0.125041	0.724277	1
LRRC28	0.0185573	3.84525	0.124999	0.724321	1
SF1	0.0182267	8.63697	0.124996	0.724324	1
N4BP2	0.0331286	5.84528	0.124981	0.72434	1
STUB1	0.0215035	5.23469	0.124956	0.724367	1
RIPK3	-0.0259447	4.95704	0.124946	0.724377	1
RALY	0.0206859	6.92061	0.12494	0.724384	1
CFAP54	0.112662	-1.83062	0.124886	0.724441	1
WDR70	-0.017328	4.84704	0.124842	0.724487	1
ADAMTS14	0.113536	-1.64952	0.124821	0.72451	1
NLRP7	0.138967	-0.416987	0.124784	0.724549	1
CCDC26	-0.122987	-2.10525	0.12478	0.724553	1
MHENCR	-0.0482257	3.16529	0.124757	0.724578	1
ENSG00000285668	0.352631	-2.87619	0.124717	0.724619	1
MIR4435-2HG	-0.0432191	3.88435	0.124703	0.724635	1
COPB1	-0.0188935	7.02636	0.124699	0.724638	1
CCDC144B	-0.122318	4.29135	0.124694	0.724644	1
ATP6V1B2	0.0430652	8.35553	0.124687	0.724651	1
PAPOLA	0.0149137	8.51852	0.124595	0.724749	1
ZNF710	0.0360227	5.84887	0.12457	0.724776	1
C1QC	0.12695	-0.00999894	0.124505	0.724844	1
ENSG00000270120	0.0793814	0.411203	0.124425	0.724929	1
HSF2	0.0312314	4.09879	0.124294	0.725068	1
ACVR1C	-0.084443	3.13977	0.124261	0.725103	1
C1orf174	0.0348312	4.91995	0.124222	0.725144	1
PSTPIP2	0.0421946	6.00161	0.12421	0.725157	1
WDR59	-0.0160783	5.55148	0.124191	0.725177	1
HSF1	0.0215329	5.86253	0.124152	0.725218	1
ENSG00000250461	0.144997	-1.30348	0.124151	0.725219	1
BAZ1B	-0.0181395	7.22896	0.124117	0.725256	1
PRCP	0.0283324	7.05974	0.124108	0.725265	1
TRAV1-2	0.095704	0.864146	0.124011	0.725368	1
SLC9A1	0.0244533	5.41214	0.123992	0.725388	1
ZNF609	0.0268479	7.43166	0.123965	0.725417	1
GLIDR	-0.0604969	0.62684	0.123919	0.725466	1
PLAUR	0.0869388	6.3739	0.123869	0.725519	1
CAPRIN1	-0.0204545	7.83757	0.123865	0.725523	1
ENTR1	0.0211337	5.09399	0.123864	0.725524	1
ADI1	0.0227099	5.93806	0.123859	0.725529	1
OVCA2	0.0255688	3.90255	0.12381	0.725582	1
ENSG00000279476	0.155433	-2.50067	0.123795	0.725598	1
GOSR1	-0.0178772	5.62833	0.12379	0.725603	1
NR2F6	0.0743392	0.798161	0.123741	0.725655	1
HECW2	-0.0653857	0.878483	0.123735	0.725661	1
FAM241B	0.0700232	0.4172	0.123732	0.725665	1
SEC61A1	-0.0176578	7.91405	0.12373	0.725667	1
CACHD1	0.137718	0.348467	0.123658	0.725743	1
MSTO2P	-0.050933	1.13599	0.123658	0.725743	1
NCF1	0.0513936	7.44519	0.123597	0.725809	1
DYNC2I2	0.0650336	1.45828	0.123593	0.725812	1
LONP1	0.0173342	5.54779	0.123526	0.725884	1
GTF2H2	-0.0863515	4.21787	0.123258	0.726169	1
CNIH4	-0.0264292	4.66669	0.123138	0.726297	1
BNIPL	-0.0706931	-0.19829	0.123022	0.726421	1
DGCR6	0.0645828	0.959479	0.123008	0.726436	1
PLLP	0.110129	-0.238138	0.122977	0.726469	1
TPI1	-0.0304001	7.86274	0.122918	0.726531	1
ZBTB42	0.0278733	1.7615	0.122856	0.726598	1
PDAP1	-0.0152277	6.07464	0.122817	0.72664	1
TBCE	-0.020755	3.98602	0.122812	0.726645	1
NOP53	0.0365247	8.76191	0.122811	0.726645	1
CABYR	-0.100189	-1.57393	0.122793	0.726665	1
STRCP1	0.104362	-1.07241	0.122788	0.726671	1
ANO8	-0.0308993	4.29101	0.122784	0.726675	1
SLC18A2-AS1	0.0935358	0.0408504	0.122747	0.726714	1
ZNF568	-0.0296516	3.37685	0.122664	0.726802	1
TSC22D4	0.0263994	6.92097	0.122646	0.726822	1
GCA	0.0766975	6.90776	0.122517	0.72696	1
FXYD5	0.0263541	7.6571	0.122484	0.726995	1
PKD1P3	0.0436968	5.03281	0.122478	0.727001	1
NFE2L1	-0.0161809	7.00303	0.122435	0.727048	1
TMEM199	0.014644	4.80025	0.122382	0.727104	1
POLK	0.0273032	5.55212	0.122321	0.72717	1
ATP5PD	0.0220537	5.92462	0.122272	0.727222	1
CENPN	0.0385139	1.74815	0.122252	0.727244	1
RIC1	0.0213443	6.88347	0.122216	0.727282	1
C2CD5	-0.025101	6.32766	0.122203	0.727296	1
ZNF606	-0.0525659	3.36016	0.122106	0.7274	1
BTG2	0.0907995	8.906	0.122089	0.727418	1
LINC02976	-0.0447772	-0.295969	0.121994	0.72752	1
MLH3	-0.0227255	4.67263	0.121932	0.727586	1
NIT2	-0.0256385	4.49803	0.121891	0.727631	1
SPSB1	-0.048314	1.78142	0.121795	0.727733	1
C4orf48	-0.229426	-1.57348	0.121785	0.727744	1
ODAD4	-0.0944034	-1.85455	0.121755	0.727777	1
EXOG	-0.0259418	3.90402	0.121719	0.727814	1
TMEM18-DT	0.20093	-2.85955	0.121668	0.72787	1
ZCCHC14	0.0292804	5.29334	0.121578	0.727966	1
NIBAN3	0.105321	4.98318	0.121505	0.728044	1
ENSG00000271380	0.0732069	-0.60335	0.12147	0.728082	1
RPS6	0.0383761	10.5166	0.121385	0.728173	1
MTATP6P1	-0.0963401	8.83423	0.121319	0.728245	1
PIK3CG	0.0292553	7.08474	0.12128	0.728287	1
MCRIP1	0.0387193	4.50244	0.121225	0.728345	1
IGFBP7	-0.0547708	3.77731	0.121182	0.728392	1
ZNF221	-0.0490913	0.36099	0.121132	0.728446	1
CCDC90B	-0.0143188	4.91347	0.121128	0.728449	1
GARRE1	-0.0329612	5.824	0.12107	0.728512	1
MFSD4A	0.0792685	0.00622713	0.121042	0.728542	1
SPG7	-0.0238074	7.0917	0.121025	0.728561	1
SMIM12	-0.0154702	5.3136	0.121025	0.728561	1
EPOP	-0.0623024	-0.225743	0.120984	0.728605	1
FAM151B-DT	-0.09692	-1.82047	0.120833	0.728768	1
SLC18B1	0.0297047	4.67074	0.120829	0.728772	1
ARMC7	0.0253362	3.81859	0.120825	0.728776	1
ZNF845	-0.0354902	4.29209	0.120783	0.728822	1
ZNF205	-0.0981788	-0.0189406	0.120764	0.728842	1
IGHG4	0.168715	3.2332	0.120764	0.728842	1
HSCB	-0.0315578	2.53964	0.120733	0.728876	1
SEPHS2	-0.0332124	5.93916	0.120713	0.728897	1
DHPS	-0.0162733	5.56122	0.120645	0.72897	1
SIPA1L3	0.034132	5.72623	0.120634	0.728982	1
ASAH2	-0.0953332	-0.166239	0.120553	0.72907	1
ANXA3	-0.331531	1.31364	0.12055	0.729073	1
ENSG00000273419	-0.0890328	-0.45871	0.120496	0.729131	1
RPS24	0.0278391	9.63807	0.120261	0.729384	1
FAM153A	-0.0865813	4.27655	0.12025	0.729397	1
PRKACB-DT	-0.0915649	-1.25168	0.120195	0.729456	1
NEK9	-0.0125188	7.46295	0.120168	0.729486	1
AKAP8L	0.0185972	6.47415	0.120144	0.729511	1
ELMO3	-0.0379187	1.5322	0.120015	0.72965	1
ENSG00000272142	0.0537782	-0.556536	0.119929	0.729744	1
ENSG00000273295	-0.242275	1.77363	0.119829	0.729852	1
MAP3K5	0.0275898	6.20635	0.119823	0.729859	1
VPS4B	-0.0291644	6.73156	0.119774	0.729912	1
ZNF286A-TBC1D26	0.204298	-1.28493	0.119766	0.72992	1
NRN1	0.126952	-0.902628	0.119749	0.729938	1
FAM47E-STBD1	-0.0733503	1.10567	0.119643	0.730054	1
TSPY26P	-0.0352264	2.14856	0.119642	0.730054	1
RUSF1	-0.022383	5.9388	0.119573	0.730129	1
ENSG00000278932	0.134343	-2.26172	0.119488	0.730221	1
ZNF175	0.0390636	3.77203	0.119329	0.730394	1
TAB1	-0.0152312	5.28089	0.119291	0.730435	1
TARS1	-0.0193156	5.98576	0.119288	0.730438	1
ELF1	0.0142096	8.14497	0.119282	0.730444	1
ARHGAP42	-0.0724664	1.52531	0.11927	0.730458	1
PYCARD-AS1	-0.0560214	-0.197501	0.119166	0.730571	1
RNFT2	-0.0546562	0.663491	0.119085	0.730658	1
ARHGAP11B	0.044985	1.00858	0.118947	0.730808	1
RND1	-0.151192	-0.446423	0.118889	0.730871	1
PDCD1LG2	0.0693628	-0.572897	0.118878	0.730884	1
LGALS3BP	0.0607953	4.8093	0.118859	0.730905	1
NPIPB3	0.0538233	4.97698	0.11885	0.730914	1
TIAM2	0.047781	1.99621	0.118708	0.731069	1
PWAR5	-0.0919838	1.47478	0.118641	0.731141	1
IRF4	0.0572282	5.68278	0.11864	0.731143	1
BBLN	-0.026859	4.36726	0.1186	0.731186	1
BRD3	0.0245564	6.2265	0.118585	0.731203	1
C1QTNF6	-0.0503644	3.39214	0.118552	0.731239	1
SLC9A5	-0.0530754	-0.318797	0.118521	0.731272	1
LAG3	0.0982855	1.96751	0.118441	0.73136	1
ENSG00000279544	0.116046	-1.74639	0.118301	0.731512	1
MAML1	0.0145506	6.60765	0.118246	0.731572	1
SEC31A	0.0127785	7.46424	0.118231	0.731588	1
LIMK1	0.0279484	5.7331	0.11818	0.731643	1
TNFSF15	-0.0954357	0.855461	0.118137	0.731691	1
ZBTB11-AS1	0.0254187	1.80058	0.118092	0.731739	1
ENSG00000283886	0.124815	-1.14748	0.118045	0.731791	1
GMPPB	-0.0241431	4.54532	0.118	0.73184	1
SFXN2	-0.0415282	2.77958	0.117984	0.731858	1
SRRM2-AS1	0.0538828	-0.329458	0.117964	0.73188	1
ENSG00000229808	-0.0627833	-0.814043	0.117804	0.732054	1
SERPINF1	0.0781437	2.93416	0.117778	0.732083	1
NUAK1	0.126553	1.12043	0.117768	0.732094	1
ANKRD20A4P	-0.240761	-0.263558	0.117738	0.732127	1
ZNF468	-0.0256379	5.24072	0.117651	0.732222	1
SLC41A2	0.0595598	1.11676	0.117597	0.732281	1
LINC01132	-0.0890884	-1.79916	0.117509	0.732378	1
S100A8	-0.0787333	9.54553	0.117499	0.732388	1
EXOC6	-0.0297519	4.64591	0.117493	0.732394	1
OBI1	0.0254078	4.50527	0.117492	0.732395	1
CLTA	0.0366297	5.54326	0.117491	0.732397	1
KANSL1-AS1	-0.1038	0.744522	0.117481	0.732408	1
LBR	0.0325368	7.54238	0.117337	0.732566	1
PSPN	-0.0392908	0.871555	0.117329	0.732574	1
SMIM7	0.0159632	5.64589	0.117307	0.732598	1
ZNF14	-0.0730036	3.83299	0.117181	0.732737	1
PTRH1	-0.0468885	1.30131	0.117035	0.732897	1
MELK	-0.0935397	-0.226313	0.117	0.732935	1
COMMD3	0.0207782	5.03286	0.116998	0.732937	1
IDH1	-0.0563903	5.82563	0.116922	0.73302	1
SLC26A11	0.0301731	4.71142	0.116859	0.73309	1
ELAPOR2	0.0818916	2.96203	0.116809	0.733145	1
SLC8B1	0.0229039	5.94753	0.116799	0.733156	1
DONSON	-0.0220271	2.6618	0.116795	0.73316	1
HAVCR2	0.050547	5.337	0.116737	0.733224	1
STAP1	0.0835312	3.67522	0.116729	0.733233	1
JMJD6	-0.0411242	5.30307	0.116716	0.733247	1
C21orf58	-0.0407318	1.42686	0.116661	0.733308	1
UBXN1	0.0169804	6.65002	0.116613	0.73336	1
VRK3	0.0159002	5.57346	0.116568	0.73341	1
PPP2R3C	0.0250553	5.20912	0.116539	0.733441	1
FAM216A	-0.0406662	2.54736	0.116442	0.733548	1
SNHG9	0.0636007	0.136751	0.116429	0.733563	1
FARP1	-0.0695412	-0.737667	0.116416	0.733577	1
LMO2	-0.0482773	6.27735	0.116409	0.733584	1
PTGFR	-0.178169	-0.869255	0.116383	0.733612	1
PPIEL	0.0678382	3.59854	0.116365	0.733633	1
ENSG00000233461	0.0628463	-0.0499913	0.116327	0.733674	1
PPP1R14B	-0.0331767	3.39664	0.116303	0.733701	1
RNF26	0.0253582	4.80963	0.1163	0.733704	1
KIAA0586	0.0233563	5.39387	0.116283	0.733723	1
STRBP	0.0615544	5.00937	0.116165	0.733853	1
FANCC	-0.0283964	2.55489	0.116109	0.733914	1
SMPD2	0.0277973	2.6881	0.116099	0.733926	1
ENSG00000255730	0.16186	-1.12772	0.116057	0.733972	1
TMEM169	-0.0401018	1.45027	0.116021	0.734012	1
TRMT13	-0.0431285	4.49613	0.11602	0.734013	1
MED20	-0.0374629	3.61702	0.116008	0.734026	1
FBF1	-0.0372667	3.49243	0.115967	0.734071	1
TRIR	0.0362536	6.78914	0.115961	0.734078	1
TSTD1	-0.0460037	3.54493	0.115844	0.734207	1
DTX2	-0.0275111	3.95029	0.115835	0.734216	1
IKBIP	0.0439303	4.34914	0.115831	0.734221	1
CALHM5	0.0932734	-0.480466	0.115818	0.734235	1
PPT2	0.0363056	2.67026	0.115813	0.73424	1
TIMM9	-0.0263622	3.88778	0.115787	0.73427	1
COL26A1	0.227685	-0.636315	0.115786	0.734271	1
TTC27	0.0205066	4.32865	0.11576	0.734299	1
CTTNBP2NL	0.049572	2.96888	0.11571	0.734354	1
LUC7L2	0.021184	6.35205	0.115684	0.734384	1
ENSG00000279133	0.0449293	0.746278	0.115645	0.734426	1
TMCO4	-0.0204243	4.1174	0.115626	0.734447	1
DPY19L4	-0.032026	4.2356	0.115606	0.73447	1
USP10	0.0252238	6.60454	0.1156	0.734476	1
ENSG00000276853	0.0849055	-0.965573	0.115516	0.734569	1
CNOT4	0.0164631	5.13611	0.115515	0.73457	1
CRYGN	0.160284	-2.17526	0.115478	0.734611	1
AKAP11	0.0245293	7.07947	0.115335	0.734769	1
GPX4	0.0259013	6.24167	0.115317	0.734788	1
SPATA20	-0.0880315	4.81915	0.11529	0.734818	1
PNISR	-0.0280853	8.47854	0.11522	0.734896	1
ZNF329	-0.036868	3.70557	0.115174	0.734948	1
ZBTB39	-0.029781	4.88414	0.115161	0.734961	1
SEPTIN9	-0.0216202	9.54113	0.115083	0.735047	1
DAB2	-0.0551934	5.05442	0.115078	0.735053	1
ENSG00000270019	0.0816436	-1.77715	0.115072	0.73506	1
IGHV4-59	-0.164256	2.09335	0.115011	0.735127	1
ARHGAP9	0.0209503	7.55469	0.114963	0.735181	1
AHCYL2	0.0157637	5.46413	0.114936	0.735211	1
PSD	-0.0734674	0.561856	0.114905	0.735245	1
UBLCP1	-0.0234462	5.46992	0.114847	0.735309	1
CRB2	-0.140383	-2.21596	0.114634	0.735545	1
TCF20	0.0224286	7.01585	0.114631	0.735549	1
PRR5	-0.0472855	4.17921	0.114612	0.73557	1
ZFYVE9	0.0545691	2.23017	0.114611	0.735571	1
CSRP1	0.022351	6.07829	0.114566	0.735621	1
HEG1	-0.0415572	6.09849	0.114466	0.735732	1
TBX6	-0.054247	0.141321	0.114359	0.735851	1
ARSB	0.0392608	5.47737	0.114319	0.735896	1
PINLYP	-0.0873182	-1.18351	0.114302	0.735914	1
RPS6KB2	-0.0179588	5.64957	0.114147	0.736087	1
PTP4A2	0.0203265	9.00903	0.114109	0.736128	1
TMEM186	-0.0413195	2.65809	0.114095	0.736145	1
KRT8	-0.10813	-1.84401	0.114046	0.736198	1
HRH1	0.107161	-1.99317	0.114043	0.736202	1
OTUD4	0.0147597	7.02627	0.114018	0.73623	1
CLN8	0.0304047	4.77885	0.114	0.73625	1
TLR3	0.0638677	1.76308	0.113974	0.736279	1
C12orf42	-0.0855415	0.502345	0.113943	0.736313	1
PTGDS	0.112105	4.33676	0.113838	0.73643	1
ENSG00000237094	0.0654791	2.94792	0.113834	0.736435	1
NDUFA3	-0.0270606	3.77279	0.113833	0.736436	1
GTPBP8	-0.0210222	3.47626	0.113798	0.736475	1
SERPINA1	0.0547916	9.65713	0.113787	0.736488	1
GIN1	-0.0336255	3.04518	0.113769	0.736508	1
CD274	-0.0427102	2.77523	0.113751	0.736528	1
NAIPP3	0.131818	2.94495	0.113667	0.736621	1
SNHG32	-0.0263482	6.30799	0.113627	0.736666	1
ADM	0.0969084	2.96779	0.113556	0.736745	1
CCDC57	0.0273371	5.31439	0.11352	0.736785	1
BCLAF1P2	0.0563432	-0.670089	0.11345	0.736863	1
PTPRK	0.100877	2.33124	0.113305	0.737025	1
RTN1	0.0600309	5.66488	0.11329	0.737042	1
ENSG00000285827	0.0399161	2.35598	0.113206	0.737136	1
MIF-AS1	-0.194077	-1.28288	0.11316	0.737188	1
CDC123	-0.0162304	5.34881	0.113138	0.737211	1
FBXL5	0.0395667	8.33608	0.11306	0.7373	1
SYT17	0.0730842	1.62725	0.113047	0.737313	1
ZNF519	0.0416483	2.4744	0.11303	0.737333	1
SPON2	0.084854	5.94616	0.113009	0.737356	1
QPCTL	0.0349539	2.08429	0.112947	0.737426	1
CREBL2	-0.0177927	6.79248	0.112885	0.737495	1
NSMCE3	-0.0385178	5.45008	0.112869	0.737512	1
RAB35	0.0149721	6.21662	0.112815	0.737573	1
ZNF284	-0.0377675	2.29458	0.112766	0.737628	1
ZNF91	-0.0335747	5.50725	0.112762	0.737632	1
ENSG00000251517	-0.239447	-3.12118	0.112757	0.737639	1
IGKV3-20	-0.12026	2.20161	0.112734	0.737664	1
BBS10	-0.045741	3.72219	0.112727	0.737672	1
GPRIN1	-0.0608648	0.714385	0.112671	0.737734	1
PLEKHF2	-0.0306755	6.18358	0.112666	0.73774	1
CCDC18	-0.0316522	3.73669	0.112646	0.737762	1
ENSG00000281571	0.0604984	1.96305	0.112624	0.737787	1
ZGPAT	0.0186007	5.4616	0.112597	0.737818	1
XPA	0.0257388	4.0314	0.112576	0.737841	1
A2M-AS1	0.0807992	0.846299	0.112548	0.737872	1
CILK1	-0.0169947	5.32626	0.112535	0.737887	1
ISG20L2	-0.014099	5.9631	0.112471	0.737959	1
TOLLIP	0.0255186	5.76936	0.11242	0.738015	1
HSD17B12	0.0425791	5.31288	0.112395	0.738044	1
UBE2J2	0.0181074	5.22439	0.11239	0.738049	1
FUT4	0.0361225	5.30142	0.112379	0.738062	1
ENSG00000276509	-0.0889396	-0.789264	0.112224	0.738236	1
YIF1A	0.025867	3.7401	0.112122	0.738351	1
ANKRD31	0.0843669	-0.469674	0.112114	0.738359	1
ENSG00000285589	-0.023109	3.96243	0.112109	0.738365	1
SLC22A5	0.0519253	3.21565	0.112068	0.738411	1
LINC03014	0.0615048	2.77903	0.112054	0.738427	1
KREMEN1	0.118409	1.84348	0.111988	0.738501	1
MAP3K7CL	0.0973628	5.42535	0.11197	0.738521	1
PMS2P4	0.0474359	0.338694	0.111958	0.738534	1
DDRGK1	-0.0200351	4.72938	0.111946	0.738549	1
ZFP14	-0.0398877	3.67883	0.111921	0.738577	1
SLC25A23	-0.045387	4.11437	0.111913	0.738586	1
SIRT7	-0.0217761	5.79512	0.111901	0.738599	1
IGSF3	-0.0726428	-0.687968	0.111869	0.738634	1
WNT7A	-0.0752027	1.6919	0.111862	0.738642	1
TCAF2P1	-0.0859802	0.585663	0.111828	0.73868	1
TRAV29DV5	0.0506576	1.7057	0.1118	0.738712	1
SZRD1	-0.0226716	7.56493	0.111799	0.738713	1
ERP27	0.0303819	2.8576	0.111778	0.738738	1
CEP76	-0.0298233	2.66169	0.111774	0.738742	1
MZT1	-0.0256131	3.71603	0.111679	0.738849	1
SEC24A	-0.0203911	5.66604	0.111634	0.738899	1
STIMATE-MUSTN1	0.0300737	4.07693	0.111608	0.738928	1
CTDNEP1	0.0277168	6.78349	0.111604	0.738933	1
ZNF136	-0.0186744	4.59827	0.111568	0.738973	1
ASXL1	-0.0184964	7.39993	0.111436	0.739122	1
WRAP73	-0.0230138	5.01492	0.111416	0.739145	1
ATF7IP	0.0278416	7.84321	0.111411	0.739151	1
NUDT7	-0.0476082	1.67881	0.111375	0.739191	1
PDZD7	0.0670846	-0.855024	0.111323	0.73925	1
ITLN1	-0.0997313	-0.415154	0.111315	0.739259	1
CLU	-0.0981378	6.0383	0.111156	0.739439	1
RNFT1	0.0243223	5.17078	0.111096	0.739506	1
TTC30A	0.0464395	1.24463	0.111069	0.739536	1
ENSG00000280287	0.0477382	1.53938	0.110997	0.739618	1
GATAD2A	-0.0177755	6.96476	0.110955	0.739665	1
ATOH8	0.115841	2.04503	0.110924	0.7397	1
ENSG00000280149	-0.0534144	-0.311589	0.110887	0.739743	1
DDX28	0.0297204	4.01966	0.110877	0.739754	1
FRYL	-0.026763	7.11472	0.110803	0.739837	1
ENSG00000283041	0.0337239	3.75909	0.110692	0.739962	1
CREG1	0.0445955	6.86543	0.110657	0.740003	1
TPGS2	-0.0263186	5.37614	0.110615	0.74005	1
INO80B	0.0185309	4.30666	0.110602	0.740064	1
EPHA1	-0.0689228	3.55176	0.110591	0.740077	1
SPOP	0.0166718	5.97697	0.110418	0.740273	1
CMYA5	0.0659867	-0.634784	0.110274	0.740436	1
ABHD13	0.0252291	5.92178	0.110253	0.74046	1
RPS27A	-0.0380782	9.69217	0.110173	0.740551	1
BTD	0.0160102	4.28129	0.110158	0.740568	1
ATG9A	-0.021838	5.71947	0.110137	0.740591	1
ABITRAM	0.0235047	4.10754	0.110092	0.740643	1
NBPF9	0.0307924	5.39416	0.110079	0.740658	1
SBDSP1	0.0605096	3.56073	0.110041	0.7407	1
MRPL15	-0.0263718	3.97521	0.110039	0.740702	1
TTF1	0.0165011	4.8529	0.109956	0.740797	1
WDR83OS	0.0244902	5.3981	0.109903	0.740857	1
ZNF195	-0.0278796	4.93332	0.109858	0.740909	1
PABPC4	0.023627	7.79528	0.109799	0.740975	1
NRGN	0.0698934	6.53436	0.109765	0.741014	1
BCAS4	0.0619032	3.65228	0.109753	0.741028	1
HACE1	-0.0188942	3.99539	0.109703	0.741084	1
LRFN2	-0.128205	-1.45647	0.109695	0.741094	1
ACBD5	-0.0219963	5.71267	0.109664	0.741129	1
SEC23B	-0.0245077	6.24035	0.109646	0.741149	1
RAB33B	0.0228703	4.70195	0.109639	0.741157	1
TSSC4	0.0227385	4.50929	0.109611	0.741189	1
MTCH2	0.0210724	5.24764	0.109584	0.741219	1
XRCC4	0.0337665	3.32231	0.109391	0.74144	1
PKM	-0.0309851	9.65083	0.109317	0.741524	1
SDHAF4	0.0350324	1.50221	0.109304	0.741539	1
SHC1	-0.0140738	6.58238	0.10926	0.741589	1
RSF1	0.0206882	6.75883	0.109235	0.741618	1
RCAN2	0.179421	0.0734358	0.109233	0.741619	1
UBE2D3	0.0215017	8.66517	0.109199	0.741659	1
B3GAT1-DT	0.127723	-1.2305	0.109124	0.741744	1
IGLV2-11	-0.154565	0.427927	0.109123	0.741746	1
NR3C2	0.0513336	4.74982	0.109082	0.741792	1
ENSG00000260170	0.239474	-2.35036	0.109009	0.741876	1
DENND4B	0.0194903	7.81507	0.108998	0.741888	1
ITFG1	0.0225147	5.4435	0.108987	0.7419	1
LRRC8A	-0.0230985	5.40814	0.108919	0.741978	1
ZNF165	-0.102838	-0.229875	0.108886	0.742016	1
LINC01011	-0.0447209	2.32288	0.108873	0.742031	1
NIPSNAP3B	0.078423	1.92041	0.108866	0.742038	1
LINC00299	-0.0799796	1.23807	0.108837	0.742072	1
MAF1	0.0235732	6.00188	0.108779	0.742138	1
FAM126B	-0.0291681	6.22367	0.108673	0.742259	1
HLA-DPA1	0.0881806	9.39199	0.108645	0.74229	1
LOXL3	0.0492972	3.9564	0.108622	0.742317	1
ENSG00000256029	0.067428	2.00185	0.10855	0.7424	1
ENSG00000272112	-0.0600938	-1.00614	0.108499	0.742458	1
VPS39	0.0101756	7.24196	0.108467	0.742494	1
IGHV7-4-1	0.306279	-1.2239	0.10844	0.742525	1
TRIM16	-0.0296635	2.70377	0.108368	0.742608	1
SDHAF3	-0.0259005	2.76663	0.108364	0.742613	1
GADD45A	-0.0518265	3.29466	0.108363	0.742614	1
TMEM129	-0.0215985	4.2918	0.108248	0.742745	1
RPL10P9	-0.336307	0.445826	0.108245	0.742749	1
USO1	-0.0180335	6.79121	0.108204	0.742795	1
CSGALNACT2-DT	-0.070347	-0.974863	0.108182	0.742821	1
LINC02960	0.0512794	-0.419118	0.108147	0.742861	1
SNRPD3	0.0161184	6.20454	0.108093	0.742923	1
CCNJL	-0.0957514	2.45093	0.108008	0.74302	1
PRRT1	0.0944734	0.297488	0.107991	0.74304	1
ENSG00000271795	-0.0775912	-0.380617	0.107973	0.743061	1
ZNF302	0.0411529	5.0225	0.107964	0.74307	1
ENSG00000277283	0.0332481	1.49014	0.107869	0.74318	1
PFKFB2	0.0342037	4.5454	0.107842	0.743211	1
TEF	-0.0327605	3.83616	0.107739	0.743329	1
PROCA1	0.042706	2.42549	0.107713	0.743359	1
ZNF280B	0.0444871	2.25628	0.107663	0.743417	1
RPS6KB1	-0.0147949	5.89996	0.107535	0.743564	1
NFKBIB	0.0324748	4.14173	0.107482	0.743625	1
BMP8B	0.0584996	2.52104	0.107459	0.743651	1
ENSG00000260400	-0.0635454	-0.542923	0.107448	0.743664	1
C2orf68	0.0186223	6.08936	0.107438	0.743675	1
GNB1L	-0.0305802	1.62021	0.107418	0.743698	1
PKMP3	-0.0795447	-1.56183	0.10737	0.743754	1
ENSG00000225032	-0.0581179	2.28221	0.107281	0.743855	1
AGGF1	-0.0262266	5.79465	0.107227	0.743918	1
PLEKHG1	0.0991721	3.83152	0.107216	0.743931	1
KYAT3	-0.0150089	5.14029	0.107175	0.743978	1
ENSG00000239415	-0.0874015	-2.24548	0.107158	0.743998	1
LAMTOR3	-0.0289717	5.07965	0.107066	0.744104	1
FIZ1	-0.018533	3.20657	0.106926	0.744266	1
ENSG00000261804	0.102909	0.371872	0.106857	0.744344	1
KCNK17	-0.172956	-0.798904	0.106848	0.744355	1
STRADA	-0.0187049	5.24374	0.106845	0.744359	1
SRP14-DT	-0.0361048	1.67633	0.106837	0.744368	1
ENSG00000245008	-0.115282	-2.26488	0.106804	0.744406	1
ENSG00000254802	-0.051759	0.602712	0.106802	0.744408	1
TIMM10B	-0.0143755	5.2453	0.106795	0.744417	1
ZBTB37	-0.0371107	6.44678	0.106736	0.744485	1
TRAV38-1	-0.122324	-1.80579	0.106706	0.744519	1
MAN2B1	0.0314044	8.2704	0.106689	0.744539	1
WDR97	0.0632315	1.39324	0.106685	0.744543	1
UBTD2	-0.0292624	3.81013	0.106676	0.744554	1
ZNF268	0.0258266	4.28434	0.106664	0.744567	1
MAT2B	-0.0229725	7.26273	0.10665	0.744583	1
SLC35E2A	0.0898423	6.02866	0.10665	0.744583	1
BOP1	-0.0221811	4.13598	0.106648	0.744586	1
LDLRAD4	-0.0229262	5.80444	0.10659	0.744653	1
TRBV5-4	-0.0653442	1.72914	0.106583	0.744661	1
LRRC20	-0.043761	1.825	0.106497	0.744761	1
ALKBH2	-0.0248933	2.63726	0.106444	0.744821	1
GPRC5B	-0.110222	0.885676	0.106439	0.744828	1
EFNA1	-0.112244	-1.13876	0.106436	0.744831	1
IFT88	-0.022456	3.39047	0.106404	0.744868	1
ARHGAP29	-0.0741832	1.7121	0.106351	0.744929	1
MBTPS1	-0.0128469	7.36886	0.106302	0.744986	1
PCGF6	-0.0217485	2.87166	0.106288	0.745002	1
TMEM181	-0.0294263	5.84805	0.106287	0.745003	1
CHMP4B	0.0265462	7.0325	0.10627	0.745023	1
ARID1A	0.0171268	8.24884	0.106239	0.745059	1
TGIF1	0.0456743	4.95357	0.106182	0.745125	1
ENSG00000232995	0.0516779	0.220428	0.106175	0.745133	1
ENSG00000257221	0.114645	-1.02026	0.106138	0.745176	1
FBLN5	-0.0828391	2.65658	0.106112	0.745206	1
NBPF10	0.0320129	5.62165	0.106099	0.745221	1
CAV2	0.172388	-0.167013	0.106079	0.745245	1
LINC01637	0.0719359	-0.188717	0.106026	0.745306	1
CDK11B	0.0127452	5.99215	0.10594	0.745406	1
RAB22A	-0.0208337	5.83626	0.105932	0.745415	1
ZNF655	-0.0186077	7.51117	0.105883	0.745471	1
DDIT3	0.0711091	3.67087	0.105873	0.745483	1
ATP13A1	-0.0181346	6.40662	0.105838	0.745524	1
ODAD1	0.0644213	-0.621175	0.105747	0.745629	1
ENSG00000215022	-0.0682259	-1.0383	0.105742	0.745635	1
VPS33A	-0.0178533	5.81296	0.105706	0.745677	1
SGSM3	-0.0249852	6.14519	0.105704	0.745679	1
MTCL1	-0.0750923	0.0908892	0.105692	0.745693	1
CENPE	-0.060011	2.26135	0.105689	0.745697	1
CRACD	0.0791225	-0.137187	0.105681	0.745706	1
MICU3	-0.0705902	1.41437	0.10567	0.745719	1
ENSG00000274828	-0.0346216	1.9607	0.10565	0.745742	1
ENSG00000273284	0.0621418	0.44627	0.105588	0.745814	1
SBNO2	0.0289418	6.28895	0.105526	0.745886	1
SOCS2-AS1	-0.0454449	-0.0112536	0.10552	0.745893	1
DLL1	0.0817419	1.64139	0.105478	0.745941	1
TBL1XR1	-0.0222074	6.64087	0.105454	0.74597	1
MICOS13	-0.0263821	2.96786	0.105399	0.746033	1
THBD	0.079375	3.69145	0.105291	0.74616	1
TAF13	0.0490346	3.8875	0.105197	0.746268	1
NUP153	-0.0160928	6.53461	0.105187	0.74628	1
LEMD3	0.014522	5.96962	0.105135	0.746341	1
GAL3ST4	0.0730437	2.75302	0.105108	0.746372	1
CARNMT1	-0.026549	4.3611	0.105108	0.746372	1
GPATCH2L	0.0158864	6.92216	0.105099	0.746383	1
PFN1	-0.0203091	9.45555	0.105033	0.746459	1
TSPAN2	-0.0495569	4.14139	0.104994	0.746505	1
CSNK1G1	-0.0157154	5.85126	0.104923	0.746588	1
CAVIN2	0.0912845	6.35446	0.104911	0.746602	1
MAML2	0.03448	6.39662	0.104882	0.746636	1
TRIM52	-0.0307558	6.14303	0.104836	0.746689	1
ENSG00000280106	0.0587052	0.656402	0.104828	0.746698	1
HSF4	0.0405605	2.45333	0.10476	0.746777	1
TRANK1	-0.036219	7.44638	0.104751	0.746788	1
RPL21P75	-0.093592	-0.493451	0.104707	0.74684	1
PTGES3	-0.0195481	7.91263	0.104665	0.746889	1
RAB10	-0.0363992	7.52094	0.104625	0.746935	1
ENSG00000272476	-0.0982805	-1.49388	0.104602	0.746962	1
LBHD1	-0.025324	3.61639	0.104514	0.747065	1
ZNF333	0.0218737	5.21686	0.104485	0.747099	1
ENSG00000237669	-0.0911984	-0.47346	0.10448	0.747105	1
CORO2B	-0.138201	1.1194	0.104452	0.747138	1
TDRD1	0.149843	-2.15228	0.104429	0.747165	1
RFLNB	0.0400439	6.94976	0.104427	0.747167	1
GNGT2	0.0387176	3.26431	0.104393	0.747206	1
SLC35D3	0.135342	-1.68551	0.104336	0.747273	1
SLC30A4	-0.0378261	3.63217	0.104324	0.747287	1
ZNF594-DT	-0.0518875	0.0506955	0.104269	0.747352	1
RAD23B	-0.0209506	7.09987	0.104114	0.747532	1
RPL13A	-0.0313433	11.1785	0.10411	0.747538	1
RPS4XP16	0.0560251	0.080157	0.104096	0.747554	1
ATXN7	-0.0306601	6.94151	0.104094	0.747556	1
PDXDC2P	-0.124923	-1.10894	0.104017	0.747646	1
TRIM11	-0.0165909	5.28439	0.104001	0.747665	1
EFHD1	-0.0954943	-0.394334	0.103994	0.747674	1
ABL2	0.022242	5.46458	0.103958	0.747715	1
ENSG00000265625	0.0567217	0.6259	0.103958	0.747715	1
PCTP	0.0349747	4.70533	0.10394	0.747736	1
EEF1A1	-0.0232802	14.3034	0.103834	0.747861	1
ENSG00000229961	0.0986257	2.18514	0.103798	0.747902	1
TRAM2-AS1	-0.0342352	1.72407	0.103709	0.748007	1
TXNRD1	-0.0220251	6.64685	0.103611	0.748122	1
CCR12P	0.110839	2.72487	0.103455	0.748306	1
MRPS23	0.0196978	4.33107	0.103454	0.748307	1
EPB41L4A-AS1	0.0274048	4.44877	0.103453	0.748307	1
FBXW4	-0.0270551	4.98868	0.103408	0.74836	1
STAT2	-0.0294149	8.02797	0.103388	0.748384	1
ENSG00000272807	-0.102373	-1.09652	0.103377	0.748397	1
WDR36	-0.0285978	5.30707	0.103376	0.748398	1
RPL10P16	-0.0527242	-0.295102	0.103318	0.748466	1
MCTP1	0.0387487	5.58087	0.103288	0.748502	1
L3MBTL1	0.0354175	3.96597	0.103284	0.748507	1
KATNBL1	0.0231242	4.59645	0.103223	0.748578	1
POMT2	0.0230665	2.92773	0.103172	0.748638	1
RTCA-AS1	-0.0598072	-1.33109	0.103152	0.748662	1
TRIM52-AS1	-0.0493309	2.36037	0.103117	0.748703	1
PLA2G4B	0.0486144	3.48796	0.103056	0.748774	1
SLC30A9	0.0186831	5.65717	0.102987	0.748857	1
UBALD1	0.0283474	3.33076	0.102981	0.748863	1
HINFP	-0.0219931	4.53774	0.102944	0.748906	1
PRADC1	0.0316437	2.25154	0.102921	0.748934	1
PDE12	-0.0176472	5.47686	0.102895	0.748964	1
MTHFD2L	-0.0284745	2.77271	0.102858	0.749008	1
ANXA2R-AS1	0.0293989	2.93909	0.102806	0.749069	1
MRPL44	-0.0228345	4.75117	0.102797	0.74908	1
SCRIB	-0.0221635	5.18563	0.102714	0.749177	1
KIR3DX1	-0.115716	1.55197	0.102558	0.749361	1
ENSG00000261786	-0.120865	-1.67109	0.102534	0.749391	1
ANKRD42-DT	-0.0426036	0.812575	0.102525	0.749401	1
DIP2C	0.0667236	2.3479	0.102465	0.749472	1
PREB	-0.0169308	5.62187	0.10245	0.749489	1
ACAA2	-0.0265905	5.69661	0.102439	0.749502	1
ANKRD29	0.0735571	-1.45181	0.102429	0.749514	1
GADD45B	-0.0803783	6.22816	0.102424	0.74952	1
PAM	0.0394527	5.18469	0.102406	0.749541	1
TBC1D1	-0.0190339	6.88589	0.102381	0.74957	1
ENSG00000273345	-0.0634263	-0.157334	0.10236	0.749596	1
TSC1	0.0153918	6.52363	0.102291	0.749677	1
SNURF	-0.0487844	1.03025	0.102183	0.749804	1
TDP1	-0.0174547	4.91994	0.102094	0.74991	1
SMC2	-0.0247579	4.74676	0.102092	0.749913	1
MKLN1-AS	0.0412317	0.322016	0.101998	0.750024	1
ADGRG6	-0.064636	0.847959	0.101981	0.750043	1
ENSG00000272777	0.0737151	-1.35581	0.101936	0.750097	1
KIF23	-0.0628296	1.57369	0.101886	0.750156	1
PTGER3	-0.148973	-0.173301	0.10182	0.750235	1
SNX11	0.0279571	5.20773	0.1018	0.750259	1
TMEM218	0.0194038	3.86221	0.10178	0.750282	1
ABHD14A	0.0313179	2.58156	0.101713	0.750362	1
USP54	0.02602	2.48521	0.101661	0.750423	1
MTHFR	-0.0236487	6.52435	0.101638	0.75045	1
ENSG00000262663	0.0772705	-1.75334	0.101636	0.750453	1
BLCAP	0.0145379	6.23634	0.101613	0.75048	1
LINC00511	-0.118294	-1.09628	0.101554	0.75055	1
ZNF585B	0.0276126	4.35604	0.101501	0.750613	1
EOMES	-0.0772365	4.9819	0.101474	0.750645	1
TOGARAM2	0.053676	2.35958	0.10146	0.750662	1
JTB	0.0212431	6.23102	0.101453	0.75067	1
PLEKHA4	-0.0590151	0.134182	0.101381	0.750756	1
DCST1-AS1	0.0856458	-1.95543	0.101365	0.750774	1
ZNF382	0.0469005	2.98324	0.101324	0.750823	1
ZRANB2	-0.0323171	6.91113	0.10131	0.75084	1
LTV1	-0.0172111	4.7021	0.101288	0.750866	1
ENSG00000272578	-0.0499065	3.90942	0.101025	0.751178	1
DNM2	0.0151328	8.15347	0.101015	0.751191	1
ZNF574	-0.0254666	3.46055	0.100877	0.751355	1
NANP	0.0311364	2.44299	0.100825	0.751417	1
UTP11	-0.023837	4.0276	0.100771	0.751482	1
FOXO1	0.0328049	6.88422	0.100753	0.751503	1
ISCA2	0.0268806	3.81235	0.100744	0.751513	1
ERI3	-0.0188831	4.08057	0.100734	0.751526	1
RRN3	-0.0172856	5.80291	0.100484	0.751824	1
SIRT3	-0.0233732	3.55603	0.10047	0.751841	1
TRIM21	-0.0478189	5.24165	0.100457	0.751856	1
SIAE	-0.0340343	3.8053	0.100361	0.75197	1
ZNF354C	-0.0331331	3.88906	0.100345	0.75199	1
SCCPDH	0.0378056	4.15049	0.100304	0.752039	1
GSN	-0.0442414	6.47578	0.100292	0.752053	1
SRP68	-0.011331	6.30536	0.100256	0.752096	1
EAF1	0.0421854	6.34359	0.100165	0.752205	1
GOLGA1	-0.0147207	5.11809	0.100143	0.752231	1
TMEM236	-0.09232	-1.66178	0.100084	0.752302	1
TMPPE	0.0276031	3.50345	0.100028	0.752369	1
GOLGA2P5	-0.0472199	4.39177	0.100003	0.752399	1
NFYC-AS1	0.0473994	0.732533	0.100002	0.7524	1
NAPA-AS1	0.0377007	0.387503	0.0999181	0.7525	1
CHRM3-AS2	-0.119538	5.88749	0.0998963	0.752526	1
NRADDP	-0.057713	-0.68544	0.0998703	0.752558	1
SORCS2	0.0752836	0.0192642	0.0998371	0.752597	1
TRBV7-2	0.0700991	2.52516	0.0998121	0.752627	1
ZC3H4	0.0170108	6.20727	0.0998016	0.75264	1
AXIN1	0.0195083	6.18291	0.0997617	0.752688	1
ENSG00000279672	0.112944	0.32275	0.0996412	0.752832	1
ADRA2A	-0.0940916	-0.469362	0.099613	0.752866	1
ENSG00000278961	0.081563	-1.63902	0.0995649	0.752924	1
NAGPA	0.019574	4.5117	0.0995205	0.752977	1
B3GALT9	-0.0405017	1.30988	0.099432	0.753083	1
IGHA2	0.163145	7.22813	0.0993975	0.753125	1
FEM1A	-0.0172524	5.29952	0.099379	0.753147	1
WASH4P	-0.0628143	1.14432	0.0993528	0.753178	1
SPAG5-AS1	0.0554876	-0.275859	0.0993455	0.753187	1
NPIPB13	0.0772304	-0.0106737	0.099342	0.753191	1
MAP3K2-DT	-0.232755	-0.40975	0.0993275	0.753209	1
ENSG00000264546	-0.152496	-3.36071	0.0993217	0.753216	1
CUEDC1	0.0389595	3.89193	0.0992932	0.75325	1
ZNF717	0.0409191	2.79217	0.0992285	0.753328	1
PCNX4	-0.0140882	6.18788	0.0991793	0.753387	1
DVL2	-0.022009	4.78568	0.0991347	0.75344	1
MAVS	-0.0155652	7.36111	0.0990368	0.753558	1
COMT	-0.0314002	5.37858	0.0990346	0.753561	1
MBTD1	0.0160983	5.84104	0.0989889	0.753616	1
CCDC62	0.0603948	-0.351774	0.0989803	0.753626	1
ZFAND1	-0.0163515	5.33635	0.0989636	0.753646	1
ZNF764	0.0252404	3.48488	0.0989087	0.753712	1
NOTCH2	0.0316992	9.4577	0.0988619	0.753769	1
SAYSD1	0.0218312	3.56191	0.0987852	0.753861	1
UGDH-AS1	0.052205	-0.466352	0.0987638	0.753887	1
P2RX1	0.0449856	5.7728	0.0987252	0.753933	1
PAFAH1B2	-0.0219178	6.01626	0.0987099	0.753952	1
AASS	-0.0555339	2.89453	0.098707	0.753955	1
RN7SL600P	-0.0892907	-1.73174	0.0986228	0.754057	1
ENSG00000264112	-0.0521669	4.33947	0.0986019	0.754082	1
PURB	-0.0205707	6.50806	0.0985703	0.75412	1
LY75-CD302	-0.0630729	5.39943	0.0985387	0.754158	1
H2AZ2	-0.0121174	6.6081	0.098533	0.754165	1
CPNE2	0.0468628	4.78273	0.0985048	0.754199	1
SERPINB2	-0.099324	2.92323	0.0984809	0.754228	1
GZMH	0.112083	5.79758	0.0984585	0.754255	1
CENPL	-0.0255221	2.14213	0.0984564	0.754258	1
POLE2	-0.0635994	-0.728916	0.0984434	0.754273	1
MALSU1	-0.0208508	2.72911	0.0984145	0.754308	1
KAT14	0.0171808	4.76959	0.0984001	0.754326	1
ANKLE2	-0.0114135	6.84833	0.0983996	0.754326	1
ZNF282	0.0169412	4.38468	0.0983621	0.754372	1
FAM157C	-0.0877546	4.51273	0.0983615	0.754372	1
SLF1	-0.031596	3.93359	0.0982549	0.754501	1
C18orf54	0.0423513	1.90656	0.0982525	0.754504	1
PDCD4	-0.0232197	7.67084	0.0982026	0.754564	1
KCNJ5-AS1	-0.0560745	0.295594	0.0981156	0.75467	1
PACC1	-0.0221008	3.95785	0.0980919	0.754698	1
ENSG00000225411	0.106915	-1.90659	0.0979955	0.754815	1
DLD	-0.0183199	5.96603	0.0979896	0.754822	1
LINC02591	-0.212969	-0.72757	0.097945	0.754876	1
ABCB6	-0.0316182	1.91428	0.0979223	0.754904	1
RABGAP1	0.0173041	5.85267	0.0979169	0.75491	1
IST1	0.0176666	7.1161	0.0979036	0.754926	1
ZFP37	-0.0591106	1.33562	0.0978925	0.75494	1
ENKUR	-0.0957137	2.1291	0.0978438	0.754999	1
B3GNT2	-0.035911	5.48946	0.0977828	0.755072	1
PARL	0.0253666	5.36181	0.0977759	0.755081	1
TTC33	-0.0258883	4.40015	0.0977412	0.755123	1
ZMAT3	-0.0206495	6.16536	0.0976982	0.755175	1
RRAS	-0.0425709	3.88705	0.0976802	0.755197	1
PTK7	0.0547741	1.85554	0.0976468	0.755237	1
PDK4-AS1	0.117037	-1.57345	0.0976219	0.755268	1
ZNF718	0.0511242	3.01609	0.0975064	0.755408	1
ZDHHC17	0.0225961	6.00556	0.0974955	0.755421	1
ENSG00000279977	0.114646	-2.05237	0.0974891	0.755429	1
ENSG00000231305	-0.0762556	-1.45082	0.0974742	0.755447	1
PRELID3A	0.0896497	-2.07439	0.0974085	0.755527	1
ENSG00000281195	0.049607	1.67656	0.0973879	0.755552	1
LINGO3	0.110192	-2.0814	0.0973806	0.75556	1
GP9	0.0829881	2.1501	0.0973253	0.755628	1
ENPP3	-0.186412	1.03147	0.0972695	0.755695	1
CENPH	-0.0344495	2.06288	0.0972412	0.75573	1
CFL1P1	-0.0819402	-1.55132	0.0971679	0.755819	1
EXOC1	0.0290862	5.60278	0.0971407	0.755852	1
ECSIT	0.0211446	4.38696	0.0971297	0.755865	1
ZNF852	-0.0317378	3.03075	0.0971059	0.755894	1
KIR3DL2	0.0801096	2.48261	0.0970842	0.755921	1
ENSG00000272858	-0.0757315	-1.55515	0.0970424	0.755972	1
FLOT1	0.0268184	6.71383	0.096959	0.756073	1
ENSG00000286192	0.0429675	2.39791	0.0969514	0.756082	1
RPL26L1	-0.0264675	3.07856	0.0969244	0.756115	1
LGALS9	-0.0436572	7.56457	0.0968246	0.756237	1
RMND5B	0.0153869	4.86665	0.0967931	0.756275	1
ACP5	0.0451441	4.65188	0.0967413	0.756338	1
ZNF507	-0.0371785	5.76219	0.0967111	0.756375	1
TRIM49D2	-0.279263	-2.40791	0.0967032	0.756385	1
CCT8	0.028415	7.41343	0.0966556	0.756443	1
MYOF	-0.0631988	6.32793	0.0965929	0.756519	1
THEMIS2	0.05084	7.98702	0.0965031	0.756629	1
IQCC	-0.0333089	0.430632	0.0964921	0.756642	1
NRARP	-0.150134	0.0631927	0.0964856	0.75665	1
SLC25A29	0.056231	4.44531	0.0964765	0.756661	1
GSDMA	-0.153624	-0.191832	0.0964395	0.756706	1
KIN	0.0177584	4.15057	0.0964378	0.756709	1
CA2	0.088127	4.01325	0.0963958	0.75676	1
KRT10	0.0412619	3.00453	0.0963321	0.756838	1
AP1G2	-0.0213675	7.30939	0.0963184	0.756854	1
ENSG00000274460	-0.0504716	0.0920327	0.0962957	0.756882	1
VAMP3	0.0301586	6.81035	0.0962808	0.7569	1
EIF3G	0.0171473	7.42873	0.0962708	0.756912	1
BTLA	0.0655357	4.55813	0.0962489	0.756939	1
PLEKHB2	0.0291169	7.56722	0.0961886	0.757013	1
PGM2	-0.0305627	5.61548	0.0961818	0.757021	1
DLEU2	-0.0379843	2.17917	0.0961731	0.757032	1
USP36	-0.0221949	6.41044	0.096156	0.757053	1
PANK2	0.0209014	5.70988	0.0961291	0.757086	1
PRDX5	-0.0203065	5.8354	0.0960613	0.757169	1
GPER1	0.101561	0.847409	0.0959489	0.757306	1
RPL31P46	0.0349966	0.584821	0.0959246	0.757336	1
ENSG00000270083	0.0634153	-1.183	0.0958578	0.757418	1
MATR3	-0.015959	8.50885	0.0958492	0.757428	1
PMS2P14	-0.191845	-1.90741	0.095838	0.757442	1
RASL11A	-0.0568725	1.75201	0.0957794	0.757514	1
PCCB	0.0165975	4.3847	0.0957187	0.757588	1
CNOT2	-0.00859368	6.47494	0.0956958	0.757616	1
ENSG00000240291	-0.0491502	0.554005	0.0956652	0.757654	1
SCNM1	0.0175597	4.83451	0.0955991	0.757735	1
QTRT2	0.018098	5.37016	0.0955629	0.757779	1
WDR18	0.0259748	3.17418	0.0955586	0.757785	1
HIP1R	0.0527301	5.3855	0.095465	0.7579	1
DDT	-0.0441666	4.05119	0.0954476	0.757921	1
IGF1	-0.179584	-0.182325	0.0953613	0.758027	1
PTX3	-0.0692199	2.26833	0.0953416	0.758051	1
TSHZ1	-0.0253548	5.99907	0.0953008	0.758101	1
CLCN3	-0.0177127	6.18129	0.0952931	0.758111	1
ENSG00000278959	-0.0816366	-0.974078	0.0951854	0.758243	1
VMP1	0.0388938	7.59888	0.0951716	0.75826	1
ENSG00000274214	-0.0802483	-1.84029	0.0951234	0.758319	1
ENSG00000261218	0.0693667	-0.595608	0.0951198	0.758324	1
TNRC18P1	0.0996673	-0.783206	0.0950836	0.758369	1
MRAS	-0.0443708	3.76833	0.0950458	0.758415	1
ENSG00000223804	-0.0951346	1.7021	0.0950433	0.758418	1
DACT1	-0.109518	3.65481	0.0949581	0.758523	1
KLHL9	-0.0329976	5.7353	0.0949555	0.758526	1
CYB5R1	-0.0203732	5.17699	0.0949122	0.758579	1
MTX3	-0.0362112	5.40871	0.0948061	0.75871	1
ALYREF	-0.0271178	4.53844	0.0947229	0.758813	1
ITGA2	-0.0740125	-0.0352882	0.0946902	0.758853	1
TTL	0.0172997	5.8455	0.0946052	0.758958	1
NTSR1	0.131484	0.898808	0.0945715	0.759	1
BCKDHB	-0.0279761	3.17944	0.0945656	0.759007	1
ENSG00000283839	0.058592	3.1975	0.094514	0.75907	1
BCL2L13	0.0258564	6.38808	0.0944662	0.75913	1
UBE2V2	-0.0179042	5.54629	0.0944275	0.759177	1
IFT172	0.0223992	3.8452	0.0944231	0.759183	1
ENSG00000234424	-0.0818869	-1.54149	0.0944224	0.759184	1
DMKN	-0.0848075	-0.561608	0.0943095	0.759323	1
CD177	-0.277425	-0.919469	0.0942674	0.759375	1
ZFR2	-0.0831899	-1.00827	0.0942591	0.759385	1
ENSG00000250318	0.0348978	0.540373	0.0942507	0.759396	1
CAPN10-DT	-0.0418059	0.952004	0.0941961	0.759463	1
TMEM60	-0.0357322	3.31638	0.0941514	0.759519	1
ZNF10	0.0411421	3.15192	0.0941472	0.759524	1
HNRNPA0	0.0222032	7.5401	0.0941471	0.759524	1
PYCR2	0.0182113	6.00492	0.0941228	0.759554	1
ENSG00000286235	0.231267	2.709	0.0941206	0.759557	1
NOSIP	-0.0322835	6.12646	0.0941205	0.759557	1
LSM14A	-0.0147341	7.86909	0.0941077	0.759573	1
LGI4	-0.078153	-1.83394	0.0939461	0.759773	1
ENSG00000268584	-0.0613334	-1.23392	0.0939388	0.759782	1
ENSG00000270589	0.0545042	0.228058	0.0939295	0.759793	1
FANCE	-0.0193649	2.73068	0.0939279	0.759795	1
MPC1	0.0196599	4.39084	0.0939059	0.759823	1
SAP25	0.0446602	3.17021	0.09389	0.759842	1
FAM177B	0.0979847	0.106016	0.0938637	0.759875	1
MCUB	-0.0236667	6.14376	0.093771	0.75999	1
HCN2	-0.0708684	0.425086	0.0937594	0.760004	1
ENSG00000272335	-0.0657259	1.45232	0.0937371	0.760032	1
RASSF4	0.0409131	7.43279	0.0937364	0.760033	1
FIP1L1	0.00928979	5.76063	0.0935769	0.760231	1
INPP4A	-0.0174929	7.69801	0.09346	0.760376	1
ENSG00000261451	-0.121414	-2.15416	0.093372	0.760485	1
TOR1AIP2	-0.00976612	6.0452	0.09336	0.7605	1
ARSJ	0.129995	-1.64617	0.093332	0.760535	1
NUDT15	-0.0482786	3.58685	0.0932777	0.760602	1
ZNF669	0.0439702	3.23986	0.0932576	0.760627	1
CSPP1	-0.0178915	4.54471	0.0932476	0.76064	1
RPL31	-0.0281406	9.12242	0.0931506	0.760761	1
ZNF572	-0.0486247	0.83933	0.0930378	0.760901	1
THYN1	0.0147924	4.47461	0.0930333	0.760907	1
STAG3L1	0.0465732	2.7834	0.0930239	0.760918	1
FANCD2	0.0304906	4.51231	0.0930213	0.760921	1
ORAI1	-0.024082	5.49347	0.0929354	0.761028	1
GGT5	0.124404	-1.837	0.0929018	0.76107	1
MAP2K4	0.020842	5.54633	0.0928402	0.761147	1
ENSG00000272163	0.0642069	-0.639342	0.0928378	0.76115	1
PPWD1	0.0226117	5.85081	0.0928054	0.761191	1
NR1D1	-0.0487664	3.49336	0.0927829	0.761219	1
ZNF805	-0.0229412	4.8253	0.0927454	0.761265	1
CNIH1	0.0214518	6.05551	0.0926955	0.761328	1
RPL18	-0.0250992	9.29716	0.0926937	0.76133	1
RC3H1	0.019944	7.05776	0.0926073	0.761438	1
PRKAR2A	0.013235	6.3887	0.0925037	0.761567	1
DECR2	0.0307321	1.82106	0.092494	0.761579	1
UBA2	-0.0144335	6.81064	0.0924627	0.761618	1
PXK	-0.0278358	5.87652	0.0924613	0.76162	1
TOMM20	0.017756	7.32185	0.0924566	0.761626	1
FADS3	0.0620467	3.44215	0.0924297	0.76166	1
ZNF366	0.051378	2.43601	0.0924176	0.761675	1
FAM83H	0.0421492	1.97559	0.0923894	0.76171	1
CRISP3	-0.364962	2.042	0.0923708	0.761733	1
DPP7	0.0228869	6.05189	0.0923323	0.761781	1
ENSG00000261071	0.0775234	-1.86314	0.0923222	0.761794	1
SEC22B4P	-0.0799688	2.30249	0.0923008	0.761821	1
FAM172A	0.0176227	5.33739	0.092277	0.76185	1
DCUN1D1	-0.019559	5.56364	0.0922682	0.761862	1
CHAC2	-0.0535287	0.33964	0.092262	0.761869	1
CHCHD1	-0.0213566	3.49479	0.092152	0.762007	1
IL17RE	0.0857007	-0.354607	0.0921432	0.762018	1
CCNB1	-0.0592298	1.36861	0.0921301	0.762034	1
POLRMT	-0.0214023	5.22897	0.0921212	0.762045	1
UBOX5	0.0235127	3.99083	0.0920944	0.762079	1
TREML3P	-0.135384	-0.882554	0.0920876	0.762087	1
SPAST	0.0201297	5.65975	0.0920533	0.762131	1
AP2A2	-0.0140503	6.19772	0.0920447	0.762141	1
ZNF248	-0.0317657	4.02923	0.0920016	0.762195	1
ANKLE1	-0.0483074	1.75069	0.0919552	0.762253	1
CPED1	-0.0553829	4.18058	0.0919444	0.762267	1
LSM12	-0.0143098	5.74775	0.0918314	0.762409	1
THRB	0.0828195	0.0951167	0.0918137	0.762431	1
USP45	0.0342633	3.4613	0.0917987	0.76245	1
ETV5	-0.0602168	-0.391164	0.0917781	0.762475	1
MAP6D1	0.145307	-0.0437136	0.0917086	0.762563	1
TBC1D15	0.0154634	5.94723	0.0916986	0.762575	1
MICALL1	-0.0196442	4.94852	0.091675	0.762605	1
ZNF813	-0.0340252	3.52351	0.0916647	0.762618	1
NAPEPLD	0.0486052	3.19796	0.0914198	0.762925	1
PIK3R2	-0.0196502	4.72891	0.0914006	0.76295	1
SNRPD2	0.0243011	6.13652	0.0913493	0.763014	1
PLK2	0.150223	3.48895	0.091347	0.763017	1
ENSG00000279315	-0.0893997	-2.06072	0.0913226	0.763048	1
PFKP	-0.0310181	5.61052	0.0912389	0.763153	1
CFLAR	-0.018318	8.71869	0.0912379	0.763154	1
ENSG00000254783	-0.0349802	0.225643	0.0912176	0.76318	1
FMNL1-DT	-0.0319446	5.34612	0.0911937	0.76321	1
ARMC5	-0.033274	3.36566	0.091186	0.76322	1
COL10A1	0.180836	-1.92142	0.0911848	0.763221	1
ADPRHL1	0.0593314	-0.625909	0.0911825	0.763224	1
FOSL1	0.167157	0.30213	0.0911046	0.763322	1
COMMD10	0.02261	4.30357	0.0910472	0.763394	1
TYW1	-0.0137995	4.75714	0.0909932	0.763463	1
ARPC4-TTLL3	-0.0281313	4.39605	0.0909007	0.763579	1
ZNF80	0.137677	0.666011	0.0908357	0.763661	1
GATC	0.0167149	5.55176	0.0908181	0.763683	1
AP2A1	0.0231315	6.94461	0.0907935	0.763714	1
TMEM106A	0.0355737	4.22854	0.0907795	0.763732	1
CORO7	0.021549	7.0705	0.0907634	0.763752	1
SERPING1	0.0755638	3.09028	0.0907579	0.763759	1
CXCL10	-0.0817359	1.50864	0.0907483	0.763771	1
NFX1	-0.0141439	6.2719	0.090676	0.763863	1
EIF6	-0.022819	5.47599	0.090585	0.763978	1
CRBN	-0.0202275	6.14047	0.0904804	0.76411	1
ETHE1	0.0308502	4.02468	0.0903954	0.764217	1
CPLANE1	-0.0320938	4.16841	0.0903734	0.764245	1
LPCAT3	-0.0248306	5.30301	0.0903652	0.764256	1
ICMT	-0.0185135	5.90946	0.0903076	0.764328	1
UMAD1	-0.0200273	3.76137	0.0902837	0.764359	1
MEIKIN	-0.131482	-2.48983	0.0902698	0.764376	1
ZNF432	0.0212406	3.81209	0.0902549	0.764395	1
H1-0	-0.0655116	5.16834	0.0902295	0.764427	1
RAB43	0.0392815	5.62062	0.0902067	0.764456	1
KPNA2P3	0.0320708	2.92666	0.0901363	0.764545	1
ENSG00000279759	-0.0731097	2.47515	0.0900867	0.764608	1
CPLX1	0.0893705	-1.79742	0.0900694	0.76463	1
ITGAM	-0.0437389	8.87202	0.0899708	0.764755	1
SLC25A3	0.0176121	8.18175	0.0899343	0.764801	1
UQCRB	-0.019897	7.28805	0.0899197	0.76482	1
FAM27E3	0.0889731	-1.62634	0.0899116	0.76483	1
ENSG00000233836	0.0455352	0.717998	0.0899072	0.764836	1
PINX1	0.0187792	3.16597	0.0899009	0.764844	1
ENSG00000279447	-0.0877769	-1.46074	0.0898991	0.764846	1
ZNF430	-0.0202293	5.11066	0.0898797	0.764871	1
PTGER2	-0.0345081	6.48122	0.0898633	0.764892	1
GRASLND	-0.070717	-0.551574	0.0898279	0.764936	1
HSP90B1	-0.0290817	9.27331	0.0898277	0.764937	1
PDE3B	0.0403373	7.01858	0.0898129	0.764956	1
NOG	-0.123108	1.5477	0.0897852	0.764991	1
DDX19B	-0.0138473	5.28063	0.0897022	0.765096	1
KCTD10	-0.0264091	5.8851	0.0896776	0.765127	1
LMNTD2	-0.0442319	0.836359	0.0896651	0.765143	1
ZNF774	-0.0530101	-0.940493	0.089659	0.765151	1
MISP3	-0.0588185	0.1983	0.0896017	0.765224	1
DNAJC21	-0.0112851	5.80623	0.0895697	0.765265	1
ANXA7	-0.0145746	6.71639	0.0895473	0.765293	1
SYNC	0.120345	-2.12223	0.0894507	0.765416	1
CMSS1	-0.0396983	2.88565	0.0894431	0.765425	1
REV1	0.0141924	5.80093	0.0894378	0.765432	1
TMEM167B	0.0196912	6.84104	0.0893511	0.765543	1
CYP1B1	-0.0900594	7.054	0.0893164	0.765587	1
IL7R	-0.0450374	9.78811	0.0893075	0.765598	1
WASH2P	0.0342675	3.50774	0.0892636	0.765654	1
LINC02256	-0.0884774	-1.59098	0.0892428	0.765681	1
TGS1	-0.0148442	5.21478	0.0891837	0.765756	1
VPS26C	-0.0110152	6.61453	0.0891649	0.76578	1
KHDRBS1	-0.0102447	7.53241	0.0891118	0.765847	1
ENSG00000242588	0.0284888	4.73516	0.0890753	0.765894	1
GARNL3	0.0449125	0.43746	0.0890601	0.765913	1
EIF2D	-0.0168153	5.56314	0.089025	0.765958	1
TRIAP1	-0.0218477	4.01627	0.08901	0.765977	1
TRMO	0.0168609	4.59072	0.0889737	0.766024	1
ABRAXAS1	0.0226234	5.1575	0.088967	0.766032	1
EFHD2-AS1	0.0625435	0.41978	0.0888629	0.766165	1
JRKL	0.0313334	4.16933	0.0888425	0.766191	1
PTS	0.0488104	2.86081	0.0888283	0.766209	1
ILDR1	0.0993628	-1.08139	0.088808	0.766235	1
CENPA	-0.0890872	-1.54662	0.088754	0.766304	1
FAM76B	-0.0188905	5.60253	0.0887171	0.766351	1
SLC25A20	0.0418695	5.11969	0.0886868	0.76639	1
ZNF706	-0.0162545	6.03848	0.0886831	0.766395	1
ASCC3	-0.0160734	6.35692	0.0886239	0.76647	1
CMTM6	0.0304038	8.2997	0.0885838	0.766522	1
ACY1	0.0244409	2.38256	0.0885466	0.766569	1
ACTG1P20	-0.0609242	-1.50168	0.0884831	0.766651	1
MAPRE1	0.0196912	7.59152	0.0884794	0.766655	1
MKLN1	-0.0214743	6.66644	0.0884647	0.766674	1
TPM3	-0.0173159	9.5505	0.0884476	0.766696	1
SNTA1	-0.0475614	1.76408	0.0884401	0.766706	1
RTEL1P1	-0.0994077	-2.21276	0.0884073	0.766748	1
DSC1	0.089318	2.70552	0.0884071	0.766748	1
MORF4L1P1	0.0205714	2.91214	0.0883816	0.766781	1
ENSG00000248101	0.100451	0.133837	0.0883204	0.766859	1
HROB	-0.0626824	-1.10011	0.0883121	0.76687	1
ABHD17B	-0.0289012	4.41433	0.0882827	0.766907	1
CARD6	-0.0499215	4.86875	0.0882825	0.766907	1
SHANK1	0.110985	-1.2591	0.0882553	0.766942	1
VPS41	0.0197632	6.28922	0.0882444	0.766956	1
SLFN11	0.0299856	6.59828	0.0882317	0.766973	1
DYNLL1	-0.0229298	5.88627	0.088223	0.766984	1
PAK2	0.0177549	8.4553	0.0882164	0.766992	1
GALC	-0.0302828	6.06764	0.0881919	0.767024	1
YY1	-0.0104469	7.71329	0.0881834	0.767035	1
USB1	-0.0258815	6.1154	0.0881293	0.767104	1
PAXBP1	-0.0181794	6.21792	0.0880842	0.767162	1
SIGIRR	-0.0260715	6.20611	0.0880699	0.76718	1
ILK	0.0212067	6.84036	0.0880654	0.767186	1
PNPLA7	0.0521282	3.1988	0.0880547	0.7672	1
TRIM23	0.0191405	3.81622	0.0880445	0.767213	1
NME8	0.0462495	1.3067	0.0880056	0.767263	1
CASP4	0.0175591	7.32089	0.0880015	0.767268	1
URM1	-0.017166	5.32976	0.0879863	0.767287	1
IGHV3-73	-0.135531	-1.51701	0.0879686	0.76731	1
ABR	-0.0171445	7.56582	0.0879471	0.767338	1
ITGB5	0.0686139	3.75468	0.0878129	0.76751	1
PCNX3	-0.018132	6.04083	0.0877784	0.767554	1
ADAM9	-0.0524017	5.59917	0.0877245	0.767624	1
SELENOT	0.0270028	6.56497	0.0876765	0.767686	1
CSRNP1	0.116677	7.35176	0.0876242	0.767753	1
LLGL2	-0.0400248	4.81952	0.0876184	0.76776	1
KLHDC7B	-0.0308007	2.61715	0.0875374	0.767864	1
ATP2B1	0.0218981	7.453	0.0874941	0.76792	1
SEC61B	-0.0236995	5.27355	0.0874932	0.767921	1
ELP1	-0.0175785	6.10376	0.0874671	0.767955	1
TUBA8	0.0611463	2.73093	0.0873598	0.768093	1
NDUFAF1	-0.0233759	3.7041	0.0873286	0.768133	1
CRTC3	0.02169	7.14955	0.0872796	0.768197	1
MTRES1	-0.023201	2.8766	0.0872674	0.768212	1
MAP10	-0.0464505	2.4405	0.0872532	0.768231	1
BBC3	0.033135	2.85292	0.0871522	0.768361	1
HAR1B	0.0933329	-1.42671	0.0871315	0.768388	1
FAM8A1	0.0237027	6.13319	0.0871257	0.768395	1
ENSG00000249109	0.164837	-2.58598	0.087097	0.768432	1
ENSG00000275437	-0.0558199	0.652209	0.0870526	0.768489	1
JMJD7-PLA2G4B	-0.0284435	6.01613	0.087009	0.768546	1
TRMT1L	-0.0441582	4.53865	0.0869713	0.768595	1
KPTN	0.0311119	2.06924	0.0869177	0.768664	1
SLC7A8	-0.132795	1.47863	0.0869088	0.768675	1
UBE2D2	-0.0135945	6.50215	0.0868755	0.768718	1
ODAD3	-0.0827227	-1.01655	0.0868628	0.768735	1
BRD3OS	-0.0206557	3.86883	0.0867522	0.768878	1
ENSG00000261324	0.0404148	2.54189	0.0867474	0.768884	1
SERINC1	0.0170901	8.30177	0.0867466	0.768885	1
PMM2	0.0165352	5.09528	0.0867291	0.768908	1
CNNM2	0.0297729	3.905	0.0866993	0.768946	1
PSTPIP1	0.025066	6.40123	0.0866914	0.768956	1
SLC15A2	0.0450016	3.57675	0.086652	0.769008	1
JARID2-DT	-0.0637887	-1.35595	0.0866424	0.76902	1
BRMS1	0.0169201	4.96521	0.0865991	0.769076	1
JOSD1	0.0347989	6.6972	0.0865713	0.769112	1
CENPX	-0.0253601	2.86487	0.086571	0.769112	1
ENSG00000276317	-0.0566636	-0.945277	0.110531	0.769234	1
ENC1	0.0679111	5.47301	0.0864011	0.769333	1
FRK	0.141837	-2.68994	0.0863743	0.769367	1
TRAPPC6B	-0.0321109	5.1894	0.0863508	0.769398	1
SNX8	0.024279	3.60793	0.0863317	0.769423	1
SKI	-0.0199062	6.68298	0.086326	0.76943	1
COG5	-0.0253455	5.98759	0.0862221	0.769565	1
HK3	0.0445698	8.0077	0.0861255	0.76969	1
RPN1	0.0207987	7.6457	0.0861224	0.769694	1
HTRA1	-0.0814628	0.788118	0.0861197	0.769698	1
CTU1	-0.0689221	0.970407	0.086102	0.769721	1
ENSG00000268713	0.298489	-2.90968	0.086028	0.769817	1
ZBTB10	0.0782591	5.51265	0.0860138	0.769835	1
MIATNB	-0.0336212	2.57504	0.0860061	0.769845	1
PREPL	0.0263176	5.81035	0.0859708	0.769891	1
ORM2	0.211269	-2.75336	0.0858244	0.770082	1
DCPS	0.0157505	4.62069	0.0858227	0.770084	1
HSD3B7	0.0827404	0.503138	0.0857712	0.770151	1
PRDM2	0.0196719	7.24044	0.0857641	0.77016	1
RTP4	-0.0465036	2.48422	0.0857285	0.770206	1
DNAJC17	0.0131244	3.52564	0.0857119	0.770228	1
LIG1	-0.0282388	5.28541	0.0856935	0.770252	1
RHOA	0.020643	9.7968	0.0856792	0.770271	1
VPS50	-0.0195675	5.01658	0.0856131	0.770357	1
RGS7	-0.106998	-1.42891	0.0855632	0.770422	1
CCDC125	0.0358345	3.71234	0.085531	0.770464	1
ZNF324B	0.0213409	2.31133	0.0855223	0.770475	1
MAMDC4	-0.0314723	2.05311	0.0855021	0.770501	1
IFT20	0.0204146	4.36293	0.0854983	0.770506	1
TAS2R3	0.125737	-2.51934	0.0854646	0.77055	1
DDN	-0.127281	-2.20098	0.0854348	0.770589	1
FGF7P3	-0.22263	-0.470223	0.0854048	0.770628	1
STRIP2	0.0439467	0.0239477	0.0852319	0.770854	1
ABCB10	0.0184363	5.29173	0.0851464	0.770966	1
TNPO2	-0.0190904	5.51612	0.0851323	0.770984	1
ATP5F1A	-0.0135476	8.45959	0.0851112	0.771012	1
PRIM1	-0.0205436	3.638	0.0850537	0.771087	1
ENSG00000258465	0.0618127	1.89899	0.0850448	0.771099	1
NAA20	0.0162823	4.90275	0.0850361	0.77111	1
PSMD10P1	0.0722839	-1.55844	0.0850351	0.771111	1
MFSD1	0.0309132	7.31881	0.085011	0.771143	1
ARHGEF4	-0.0708838	-0.0440335	0.0850007	0.771156	1
OXSR1	-0.0122992	6.65471	0.0849677	0.771199	1
PRPF8	0.0148547	9.10413	0.0849376	0.771239	1
ABCD3	-0.0268995	5.21449	0.0849336	0.771244	1
DIDO1	-0.0186393	7.13514	0.0849312	0.771247	1
TCL1A	-0.108754	4.76819	0.0848333	0.771375	1
TMEM184C	-0.0220281	5.29499	0.0848249	0.771386	1
SLC16A6	-0.0356517	5.02788	0.0847712	0.771457	1
ENSG00000285444	0.0783659	-1.3843	0.0847272	0.771514	1
NOA1	0.0146523	5.16395	0.0846917	0.771561	1
RPL7	-0.0242001	10.3933	0.0846622	0.771599	1
DCTN3	0.0179662	4.88455	0.0846306	0.771641	1
TCEA1	-0.0134206	7.06874	0.0846258	0.771647	1
EBF4	-0.0544554	1.31035	0.0845445	0.771754	1
USP30-AS1	-0.0416174	0.977119	0.0845426	0.771756	1
ENSG00000276097	-0.132972	-1.84243	0.0845106	0.771798	1
H2AW	0.0456874	1.67127	0.0844328	0.771901	1
TTK	-0.0760932	-0.195943	0.0843854	0.771963	1
APOBR	0.0315667	7.52044	0.0843798	0.77197	1
DNM1L	-0.0154672	6.35008	0.0843062	0.772067	1
PBX4	-0.0403465	2.43858	0.0841771	0.772236	1
WNT10B	-0.0425991	2.58701	0.0841424	0.772282	1
GNB5	-0.0297391	5.00961	0.0840971	0.772342	1
TMSB10	-0.0232116	9.75964	0.0840842	0.772359	1
RESF1	0.0201386	9.13508	0.0840015	0.772468	1
GET4	0.0185918	4.47206	0.0839971	0.772473	1
RFFL	-0.0158183	6.35389	0.0839555	0.772528	1
C16orf96	-0.0711752	-1.36386	0.0839222	0.772572	1
FAM83G	0.0390708	3.35895	0.0839058	0.772594	1
FAM177A1	-0.0194232	3.84425	0.0838428	0.772677	1
ENSG00000273729	-0.0436527	1.95964	0.0838159	0.772712	1
THUMPD2	-0.0172929	3.18364	0.083796	0.772738	1
BMS1P1	0.0581228	1.53776	0.083788	0.772749	1
PDPK2P	0.0706527	1.00587	0.0837847	0.772753	1
MIR3677HG	0.0684159	-1.59733	0.0837066	0.772856	1
PODXL	-0.0400519	1.15332	0.0836999	0.772865	1
ZNF593	0.044263	1.62611	0.0836957	0.77287	1
POLR2K	-0.0180734	4.73328	0.0836916	0.772876	1
EIF3M	-0.0131329	7.34603	0.0836288	0.772959	1
FRRS1	0.0564334	1.4301	0.0835886	0.773012	1
RNF175	0.096675	0.00728072	0.0835783	0.773025	1
IGHD	0.099927	5.65428	0.0834978	0.773132	1
BNIP2	-0.0187817	7.53936	0.0833133	0.773376	1
FBXO5	-0.0292797	2.87863	0.0832408	0.773472	1
ST20	0.0551328	1.35362	0.0831716	0.773563	1
PBXIP1	-0.0302473	8.06777	0.0831598	0.773579	1
CCDC92	-0.0214798	4.95	0.0831126	0.773641	1
GTPBP10	0.0317444	4.78952	0.0830984	0.77366	1
PCDH1	0.0952976	2.61816	0.0830955	0.773664	1
EIF4E2	-0.0159867	6.66198	0.0830903	0.773671	1
HCN3	0.0322168	1.49425	0.0830871	0.773675	1
USP32P3	0.0587295	0.0240446	0.0830416	0.773735	1
KANSL1L-AS1	-0.0649181	0.609387	0.083038	0.77374	1
LONRF1	0.0278825	3.71251	0.0830165	0.773768	1
ENSG00000274265	-0.0759452	0.974001	0.083014	0.773772	1
ATG2B	0.0200358	6.32957	0.0830037	0.773785	1
HTR2B	-0.198389	-3.3191	0.0830025	0.773787	1
PDP1	0.0224404	6.25684	0.0829401	0.77387	1
TMEM143	-0.019135	2.81662	0.0829393	0.773871	1
ZNF587	-0.0240757	5.50277	0.0829351	0.773876	1
LINC02458	-0.236789	0.72697	0.0829329	0.773879	1
TIPRL	-0.0170933	5.16626	0.0829226	0.773893	1
TLE1	0.0471376	3.97776	0.0829086	0.773912	1
KIR2DL1	-0.128278	1.65759	0.0828442	0.773997	1
NLRX1	0.0268567	4.33057	0.0827855	0.774075	1
TRMT112	0.0174889	5.466	0.0827286	0.77415	1
HPS6	-0.0377442	3.95747	0.0826245	0.774289	1
UTP6	0.017953	5.57636	0.082539	0.774402	1
COL6A2	0.0599043	5.07694	0.0825186	0.774429	1
SHMT2	-0.017353	5.90483	0.0825006	0.774453	1
GNL1	-0.021156	5.53315	0.0824494	0.774521	1
TTI1	0.0162487	4.77318	0.0824068	0.774578	1
QTRT1	-0.0246069	4.1749	0.0823526	0.77465	1
ENSG00000276248	0.0599834	0.088733	0.0823104	0.774706	1
PTPRH	0.107823	-1.65918	0.0822813	0.774745	1
INAFM1	-0.0519154	0.636023	0.0822694	0.774761	1
PNKD	0.0471455	5.82701	0.0822616	0.774771	1
C14orf132	0.0834945	2.7812	0.0822568	0.774778	1
TOR1AIP1	-0.0204478	6.93801	0.0822241	0.774821	1
SH2B2	0.0459646	2.8387	0.0821615	0.774904	1
SLC5A6	-0.0291451	4.70697	0.082107	0.774977	1
PPT1	0.0426005	8.63999	0.0820456	0.775059	1
UBR1	-0.0180656	5.91799	0.081989	0.775135	1
CHRNE	-0.0618091	1.23029	0.0819092	0.775241	1
TRMT44	-0.0129335	3.82826	0.0819074	0.775243	1
TAF9	-0.0161718	5.33667	0.0818606	0.775306	1
ANKIB1	0.0120364	6.26998	0.0817822	0.775411	1
DUT	-0.0387459	5.00345	0.0817131	0.775503	1
CSDE1	-0.0102311	9.78031	0.0816721	0.775558	1
ENSG00000284969	0.189375	-2.20874	0.0816488	0.775589	1
RDH16	0.0413174	-0.32472	0.0816329	0.77561	1
LINC02604	0.0422025	2.01518	0.0816245	0.775621	1
DUSP5	-0.0676232	5.12001	0.0816205	0.775627	1
CFAP91	-0.131221	-2.55155	0.0815653	0.775701	1
BICRA	0.0267808	4.28144	0.0815491	0.775722	1
LPAR3	-0.118819	-0.431156	0.0815106	0.775774	1
PDE8B	-0.0731035	0.0778856	0.0814697	0.775828	1
MT1X	-0.0402262	1.67054	0.0814643	0.775836	1
ZNF596	-0.0262347	1.3932	0.0814126	0.775905	1
EPRS1	-0.0124634	7.41348	0.0813556	0.775981	1
ENSG00000204850	0.131497	-0.398334	0.0813385	0.776004	1
PPA2	-0.0192765	4.57383	0.0813219	0.776026	1
ENSG00000261884	0.0258594	4.44806	0.0813118	0.77604	1
UQCR10	-0.017525	4.91327	0.0813053	0.776049	1
PIGS	0.0182572	6.15333	0.0811458	0.776262	1
AGAP9	-0.0712332	2.94816	0.0811118	0.776308	1
ENSG00000267481	-0.0460315	0.706513	0.0811101	0.77631	1
SP110	0.018188	7.32771	0.08106	0.776378	1
ENSG00000266865	-0.0575452	-1.30931	0.081055	0.776384	1
MGST1	-0.0506754	4.64209	0.0808585	0.776648	1
ENSG00000275993	-0.185242	6.90418	0.080858	0.776649	1
FPR3	0.0586629	2.40078	0.0808569	0.77665	1
ZNF662	0.0797337	1.67288	0.0808148	0.776707	1
USP39	-0.0124138	5.83131	0.0808097	0.776714	1
ENSG00000273151	0.0412742	2.62549	0.0808074	0.776717	1
YKT6	-0.0168145	6.18655	0.0807698	0.776767	1
LRRFIP1	-0.018289	8.98279	0.0807622	0.776778	1
IKBKE	-0.0209281	5.71422	0.080727	0.776825	1
PPP1R15A	0.115303	8.84161	0.0807246	0.776828	1
RBM14	-0.0151505	5.74845	0.0807174	0.776838	1
ENSG00000268555	0.12635	0.50899	0.0806857	0.776881	1
VPS28	0.0202557	6.36944	0.0806856	0.776881	1
TCEANC2	0.0114641	5.303	0.0806697	0.776902	1
RPL36	-0.0326507	7.72211	0.0806596	0.776916	1
BMERB1	-0.0576656	1.3697	0.0806552	0.776922	1
CXCR6	-0.0900383	1.76259	0.0805845	0.777017	1
C2orf76	0.0339369	1.75016	0.0805811	0.777021	1
MADD	-0.0157699	7.39483	0.0805157	0.777109	1
TPM3P9	0.0540622	3.10122	0.080491	0.777143	1
ST3GAL6	-0.0388151	3.46079	0.0804755	0.777164	1
ISOC2	-0.0340154	2.47617	0.0804337	0.77722	1
DNAJB5	0.0361515	1.53811	0.0804134	0.777247	1
TMEM134	-0.0209272	3.96924	0.08033	0.77736	1
PMAIP1	-0.0825245	5.17212	0.0803079	0.77739	1
SHISA5	0.0167487	7.55704	0.0802779	0.77743	1
GLB1	0.0272913	6.39671	0.0802738	0.777436	1
SKP2	-0.0128093	3.87133	0.0802636	0.777449	1
PUM1	0.0174009	7.01882	0.0802475	0.777471	1
CSNK1D	-0.0144719	7.53338	0.0802474	0.777471	1
ENSG00000258365	0.0733585	-1.66543	0.0800708	0.77771	1
TRAV13-1	0.062573	1.65814	0.0800683	0.777713	1
ZNF773	0.0307471	2.9728	0.0800455	0.777744	1
MICALL2	-0.0391463	1.28095	0.0800421	0.777748	1
CEBPE	-0.0846654	0.539486	0.0800075	0.777795	1
LACC1	0.0318414	3.74826	0.0799409	0.777885	1
AP1G1	-0.0160113	6.98933	0.0799236	0.777909	1
ENSG00000261342	-0.0807062	-1.70564	0.0799226	0.77791	1
RHOBTB1	0.0653517	2.83489	0.079874	0.777976	1
ENTPD7	-0.02584	3.98116	0.0798312	0.778034	1
POP7	-0.020044	2.68827	0.0798165	0.778053	1
COX15	-0.0213317	5.39981	0.0797413	0.778155	1
MFSD2A	0.0434204	2.63123	0.0797191	0.778185	1
ENSG00000261542	-0.0540148	-1.1472	0.0796613	0.778264	1
KLHL36	-0.0212022	6.70963	0.0796433	0.778288	1
LIN9	-0.0242312	2.08881	0.0795913	0.778359	1
RPSA	-0.027201	9.89143	0.0795686	0.778389	1
GP1BB	-0.309119	0.743044	0.0795272	0.778445	1
IWS1	-0.0159315	5.77758	0.0793345	0.778707	1
METRNL	0.0516067	5.29399	0.0793265	0.778718	1
MAFB	0.0470309	6.62668	0.0792714	0.778793	1
STX10	0.0243204	5.81472	0.0792496	0.778822	1
ITPRID2-DT	0.0437945	0.437699	0.0792012	0.778888	1
TPRKB	-0.0177631	3.52184	0.0791944	0.778897	1
GUCA1B	-0.0379204	0.85206	0.0791938	0.778898	1
PBX2	-0.012212	7.73311	0.0791702	0.77893	1
GBP2	0.0266386	7.82092	0.0791417	0.778969	1
MYO1D	0.0540787	3.716	0.079134	0.778979	1
CRY1	-0.0209176	4.60904	0.079072	0.779064	1
THAP9-AS1	0.0299668	5.70406	0.0789959	0.779167	1
C22orf15	-0.0731528	-1.18958	0.0789706	0.779202	1
PDXDC1	0.0118922	6.60193	0.0789669	0.779207	1
ENSG00000285458	0.0596128	-1.61603	0.0789582	0.779219	1
MLH1	-0.0140857	5.07882	0.0789058	0.77929	1
ENSG00000283189	0.0322593	4.18101	0.0788512	0.779364	1
BACE1	0.0448244	3.92855	0.078848	0.779369	1
CAPS	-0.025506	4.73153	0.078751	0.779501	1
MIRLET7BHG	-0.0419714	1.52614	0.0786929	0.77958	1
ENSG00000272617	0.128067	-0.158426	0.0786872	0.779588	1
PDIA3	-0.0178254	8.36251	0.0786444	0.779646	1
WDR11-DT	-0.089217	1.26877	0.0786175	0.779683	1
RPL23	-0.0247095	9.57544	0.0785975	0.77971	1
ENSG00000224698	0.190466	-2.29018	0.0785226	0.779812	1
ENSG00000238122	0.190466	-2.29018	0.0785226	0.779812	1
AKAP8	0.0123708	5.84923	0.0785031	0.779839	1
FCRL3	-0.0595248	6.45731	0.0784246	0.779946	1
NSF	0.026287	6.32604	0.0784231	0.779948	1
GTPBP1	0.0191648	6.15384	0.0783635	0.78003	1
RAB1A	0.0229352	6.46205	0.078271	0.780156	1
PLBD1	0.0604251	8.22732	0.0782243	0.78022	1
UGCG	-0.0300429	5.51317	0.0782164	0.780231	1
FAM86DP	0.0365165	1.70865	0.0781912	0.780266	1
SGSM2	-0.021983	6.66586	0.0781495	0.780323	1
SIRT5	0.0151927	4.01018	0.0781136	0.780372	1
C11orf58	-0.0104514	7.33068	0.0780992	0.780391	1
GRM2	0.0478142	1.69909	0.0780924	0.780401	1
DUSP6	0.0422213	8.17026	0.0780719	0.780429	1
ENSG00000279805	-0.0322642	2.14803	0.0780608	0.780444	1
GOLGA6L9	0.0509559	2.98128	0.0780475	0.780462	1
PDPR2P	-0.0288116	3.65034	0.0780197	0.7805	1
CTTN	0.0649651	3.81508	0.0780188	0.780502	1
NSD1	0.0180319	8.10805	0.0779879	0.780544	1
TMED9	-0.0207349	6.27655	0.0779352	0.780616	1
TIRAP	0.0170377	4.18658	0.0779092	0.780652	1
PPP1R18	0.0193234	8.1384	0.0778899	0.780678	1
SOS1	0.0154542	7.10989	0.0778367	0.780751	1
ATP2A2	-0.0160536	7.73182	0.0778265	0.780765	1
SESN2	0.0384954	3.9717	0.0778248	0.780768	1
EMB	-0.023571	8.52915	0.0777772	0.780833	1
CTNND1	0.0288135	6.35502	0.0777178	0.780914	1
FAM149B1	0.0111633	4.45139	0.0777148	0.780919	1
PHACTR4	0.0168377	5.80741	0.0776851	0.780959	1
FRAS1	0.1518	-3.0782	0.077677	0.780971	1
AP1AR-DT	0.0446259	-0.350581	0.0776438	0.781016	1
STX1B	-0.0545418	0.524591	0.0776388	0.781023	1
CBR1	-0.025804	4.26979	0.0775472	0.781149	1
SCN4A	-0.0897281	-1.2172	0.0774014	0.781349	1
PAK6	-0.0619312	0.668835	0.0773136	0.78147	1
PHF5A	-0.0163095	4.25744	0.0772731	0.781526	1
ENSG00000280388	0.0467093	-0.40798	0.077258	0.781547	1
JADE2	-0.0269874	7.671	0.077241	0.78157	1
CMKLR1	-0.0494653	5.71903	0.077196	0.781632	1
SELP	0.0582394	3.56267	0.0770554	0.781826	1
TSPAN32	-0.0313435	5.59536	0.0768512	0.782108	1
RUSC1	0.0189081	3.97744	0.0767918	0.78219	1
RAC1	0.0229924	7.34308	0.0767511	0.782246	1
GCNT4	-0.0489605	4.52849	0.0767281	0.782278	1
TMED3	0.0190081	4.69869	0.0767061	0.782308	1
LRRC37A3	0.0617162	1.78504	0.0766922	0.782328	1
PTPN1	0.017654	7.1866	0.0766474	0.78239	1
KIAA0100	-0.0140135	8.31123	0.0765597	0.782511	1
LINC01772	-0.0437486	2.0399	0.0765487	0.782526	1
BICDL1	0.0389826	4.8607	0.0764925	0.782604	1
ACY3	0.0758529	-1.00216	0.076476	0.782627	1
TBX19	-0.026501	2.38729	0.0763931	0.782742	1
IFTAP	0.0323509	1.35202	0.0763857	0.782752	1
AMN	0.0770532	0.245205	0.0763405	0.782815	1
TOMM34	0.0314259	3.4941	0.0763083	0.782859	1
HAGHL	-0.048115	1.49985	0.076288	0.782888	1
PSMG3-AS1	0.027987	3.01594	0.0762787	0.7829	1
ZSCAN22	-0.0290665	2.22736	0.0762446	0.782948	1
LINC02470	0.222003	-0.976246	0.0761858	0.783029	1
LINC02245	0.10748	-1.96636	0.076179	0.783039	1
SLC3A2	0.0254095	6.57797	0.0761639	0.78306	1
ACTA2-AS1	-0.0576455	-0.156729	0.0761538	0.783074	1
EFCAB2	-0.0478448	2.3271	0.0761333	0.783102	1
ABHD12	0.0164571	4.33969	0.0760873	0.783166	1
SF3B6	0.0171312	5.17906	0.0760712	0.783188	1
HSD17B7	0.0221829	3.41736	0.0760104	0.783273	1
BICD1	-0.0333781	3.68199	0.0759927	0.783297	1
ZC3H18	0.0118946	6.38793	0.0759276	0.783388	1
ACOT7	0.0296143	2.38101	0.0758943	0.783434	1
CNST	-0.020339	6.17714	0.0758844	0.783448	1
NRXN2	0.0772276	-0.0083851	0.0758269	0.783528	1
PSMB7	-0.01732	5.7588	0.075813	0.783547	1
SCYL2	0.0180914	6.67693	0.0757615	0.783619	1
ANKRD16	-0.0285882	1.79038	0.0757108	0.78369	1
MYD88	0.0276997	8.03563	0.0757067	0.783695	1
NPIPA5	-0.162904	2.70002	0.075682	0.78373	1
FLVCR1-DT	0.113843	0.898979	0.0756634	0.783756	1
TRIM22	-0.0187225	8.65063	0.0756479	0.783777	1
ZMYND12	-0.0645889	-1.26604	0.0756473	0.783778	1
NPTX1	-0.120452	-0.385632	0.0756208	0.783815	1
SOD1	-0.0194442	6.08818	0.0756106	0.783829	1
CAND2	-0.0689085	0.365436	0.0754802	0.784011	1
SLAIN1	-0.0305881	4.06382	0.0754697	0.784026	1
CCPG1	0.0338821	7.14588	0.0754358	0.784073	1
ANKS3	-0.0218551	3.19291	0.0754188	0.784097	1
ZNF626	0.0401997	2.57198	0.075408	0.784112	1
UAP1	-0.031005	4.40542	0.0753517	0.78419	1
SMDT1	-0.0450749	5.11169	0.075257	0.784323	1
SARNP	0.0128452	4.94356	0.0752267	0.784365	1
SCP2	0.017614	6.92987	0.0751663	0.784449	1
RAB14	-0.0200507	7.04867	0.0751659	0.78445	1
TTN-AS1	0.0327104	4.20127	0.0751511	0.784471	1
ENSG00000285667	-0.0720386	-1.87812	0.0751376	0.78449	1
SVIP	-0.0324012	4.85497	0.0751351	0.784493	1
PIDD1	0.023761	4.14689	0.0751063	0.784533	1
RPS29	-0.0369213	8.05143	0.0750332	0.784635	1
ENSG00000267740	-0.120165	-2.31016	0.0750148	0.784661	1
SHLD3	-0.0314225	2.63785	0.0749654	0.78473	1
ZC3H3	0.02308	4.87813	0.0749054	0.784814	1
EFNA4	-0.0234248	1.82971	0.074826	0.784926	1
SIGLEC14	-0.0580824	6.08777	0.0746929	0.785112	1
ENSG00000237550	0.161588	7.88729	0.0746344	0.785194	1
ENSG00000269693	0.29753	-2.34066	0.0746001	0.785242	1
ENSG00000280161	0.0832837	-1.44788	0.0745787	0.785273	1
ALG6	-0.0170164	4.29334	0.0745751	0.785278	1
ARID4B	-0.0133813	7.47418	0.0745331	0.785337	1
ZNF496	0.0235695	4.68578	0.0745185	0.785357	1
CEP19	-0.0394624	2.23421	0.0743872	0.785541	1
PCBP1-AS1	0.0167607	4.56327	0.074349	0.785595	1
SYNGR3	0.0846348	-0.120489	0.0743175	0.78564	1
PF4	0.0761565	4.98619	0.074292	0.785675	1
ZFHX3-AS1	-0.0380787	0.616557	0.0742593	0.785721	1
POT1	-0.0134247	4.74931	0.0742388	0.78575	1
GMEB1	-0.0099642	5.06818	0.0742143	0.785785	1
NEURL4	0.0151486	5.66835	0.0742055	0.785797	1
MMP15	-0.0553429	-0.520584	0.0741937	0.785814	1
ENSG00000261269	-0.178439	-1.26843	0.0741599	0.785861	1
ARL2-SNX15	-0.266894	-3.49509	0.0741128	0.785928	1
NT5C	-0.0255377	3.30403	0.0740964	0.785951	1
CLNK	0.0596845	0.0427024	0.0740288	0.786046	1
SDCBP2-AS1	0.0392858	1.62376	0.0740125	0.786069	1
REXO4	0.0193926	4.83749	0.0740119	0.78607	1
LYSMD3	-0.0250637	5.15777	0.0739942	0.786095	1
ANAPC1P2	-0.111297	2.74477	0.073963	0.786139	1
ENSG00000236283	0.128361	-2.03857	0.0738894	0.786243	1
PEPD	0.0211064	5.48312	0.0738865	0.786247	1
SIRT6	0.018658	3.59308	0.0738543	0.786292	1
ERCC5	0.0121868	7.09559	0.0738256	0.786333	1
MFAP3L	0.0670537	4.19128	0.0737976	0.786372	1
COX18	-0.0215928	4.07151	0.0737713	0.786409	1
PSMC2	-0.0130247	5.85638	0.0736675	0.786556	1
CLASP2	0.018607	5.89328	0.0736667	0.786557	1
PPP1R12B	-0.0156635	5.33341	0.0736541	0.786575	1
PIK3R5	0.0150045	7.9161	0.0736366	0.7866	1
NDFIP1	-0.0154366	7.20662	0.0735593	0.786709	1
IL4	0.22069	-1.92463	0.0735424	0.786733	1
HIPK1-AS1	0.121228	0.146642	0.0734981	0.786796	1
PIM3	-0.0529401	5.43348	0.0734307	0.786891	1
LIME1	-0.0436952	4.32798	0.0734264	0.786897	1
ZNF256	0.0435875	3.15723	0.0734095	0.786921	1
PLCL2	-0.0126877	7.39807	0.0733894	0.786949	1
TRAPPC13	0.0171528	4.57691	0.073336	0.787025	1
SIGLEC10-AS1	-0.0822884	-0.377928	0.0732443	0.787155	1
ZNF230	-0.0315263	3.19453	0.0731974	0.787221	1
CUL5	-0.0184657	5.6526	0.0731429	0.787299	1
SLC46A1	0.0286584	3.51243	0.0731417	0.7873	1
CD302	0.0406113	8.14989	0.0730622	0.787413	1
FAU	0.0233846	8.40606	0.0730456	0.787437	1
UQCR11	0.0183248	5.52845	0.0730161	0.787479	1
G2E3	-0.0229961	4.6106	0.0730037	0.787496	1
EZH1	-0.015297	6.7789	0.0729854	0.787522	1
RICTOR	0.0201018	6.95812	0.0729806	0.787529	1
FMC1-LUC7L2	0.0360904	3.98674	0.0729456	0.787579	1
PLEC	0.0226157	9.37476	0.0729406	0.787586	1
PODXL2	0.0451787	0.741128	0.0729397	0.787587	1
GOSR2	-0.0108667	5.86376	0.0729109	0.787628	1
RBMS2	0.0431677	4.53812	0.072859	0.787702	1
JUNB	0.0829508	9.74265	0.0727989	0.787787	1
CDCA4	-0.0241154	3.44075	0.0727785	0.787816	1
MRPS31P5	-0.0214747	3.4851	0.072668	0.787974	1
BAG2	0.0377673	2.62786	0.0726318	0.788025	1
ZBP1	-0.0268363	4.68538	0.0726228	0.788038	1
ENSG00000260293	-0.0648238	-1.19294	0.0725582	0.78813	1
ARL8B	-0.0218067	6.62991	0.0725287	0.788172	1
SLC35A3	-0.0202556	5.49313	0.0725193	0.788185	1
PABPC1L	0.0306268	4.64878	0.072512	0.788196	1
SURF2	0.0208423	2.58179	0.072504	0.788207	1
TRPM6	0.269138	1.06419	0.0724652	0.788263	1
THAP11	0.0133173	5.0961	0.0724563	0.788275	1
ZNF433-AS1	0.0282209	2.26329	0.0724166	0.788332	1
MILR1	-0.0411591	4.60115	0.072388	0.788373	1
MBD5	-0.0177491	4.4626	0.072384	0.788378	1
CRACR2A	-0.0211198	5.13709	0.0723744	0.788392	1
FAM90A1	-0.108467	-1.32375	0.0723368	0.788446	1
RPS14	0.0292533	9.81502	0.072328	0.788458	1
CUBN	-0.0570175	3.71116	0.0723277	0.788459	1
ACTR3-AS1	-0.0728753	-1.79783	0.0723085	0.788486	1
PELO	-0.030936	2.94709	0.0722983	0.788501	1
TAF12	0.015724	4.30945	0.0722621	0.788552	1
ENSG00000279453	-0.0333331	2.47637	0.0722504	0.788569	1
CTBP1-DT	-0.0181519	4.72486	0.0721586	0.7887	1
RAB6A	-0.0143943	7.18972	0.072157	0.788702	1
KLHDC7B-DT	0.0721905	-1.50339	0.0721489	0.788714	1
PRMT5	-0.0113722	4.86752	0.0721185	0.788757	1
CAP1	-0.0185002	9.5338	0.0721106	0.788769	1
EZR	0.0217347	7.87253	0.0720949	0.788791	1
USF2	0.0180535	6.89558	0.0719845	0.788949	1
POMGNT1	-0.0141877	4.87681	0.0719677	0.788973	1
ZNF224	-0.0212575	5.71152	0.0719353	0.78902	1
RPL22P1	0.0651835	-2.00522	0.071921	0.78904	1
PRR16	-0.0815396	-0.989089	0.0719085	0.789058	1
SGTA	0.0193117	5.23133	0.0718545	0.789135	1
TMCO3	0.0221105	5.34133	0.0718127	0.789195	1
PIK3CD	-0.0145667	8.51697	0.0717641	0.789265	1
PDE4DIPP2	-0.0395638	4.97106	0.0717534	0.78928	1
ZNF654	-0.0150412	5.37065	0.0717277	0.789317	1
GPRC5A	-0.189436	-2.75841	0.0717231	0.789323	1
PARP9	-0.0310639	6.94353	0.0717116	0.78934	1
SANBR	-0.0327794	3.15232	0.0717047	0.78935	1
BROX	0.022221	6.13293	0.0716755	0.789392	1
KALRN	0.0497939	2.22392	0.0715815	0.789527	1
MBNL1	-0.0151122	9.53946	0.0715565	0.789562	1
ENSG00000270562	0.0561183	-0.693436	0.0715209	0.789614	1
TMCO1-AS1	-0.0819541	-2.09953	0.0715182	0.789617	1
PLIN1	0.0665539	-1.61581	0.0714978	0.789647	1
MPZL3	0.0304095	4.24974	0.0714589	0.789703	1
ENSG00000255182	-0.0426837	1.06571	0.0713879	0.789805	1
AGAP3	0.0229474	5.37634	0.0713862	0.789807	1
NDUFA7	-0.0212406	3.55431	0.0713465	0.789864	1
PRMT2	-0.0225596	7.30389	0.0712785	0.789962	1
PRKAR1B-AS1	-0.0283087	0.898686	0.0710589	0.790278	1
VEGFB	-0.0288595	3.4376	0.0710584	0.790279	1
WDR41	0.0302094	5.19771	0.0710583	0.790279	1
TANC2	0.023706	4.99587	0.0710121	0.790346	1
GALNT4	-0.0256602	4.77674	0.0710115	0.790346	1
MLYCD	-0.0182248	3.8319	0.0710003	0.790363	1
RNF31	-0.0138626	5.95626	0.0709996	0.790364	1
RABGEF1P1	0.0155369	4.81746	0.0709737	0.790401	1
RETREG1	0.0379529	4.35498	0.0709521	0.790432	1
DNAJC10	0.0137545	7.54628	0.0709275	0.790467	1
MFAP3	-0.0187493	4.30012	0.070917	0.790483	1
CLEC4C	0.0674103	2.20808	0.0708734	0.790546	1
TNIP1	-0.0187233	7.48725	0.0708706	0.79055	1
KRT18P5	-0.0628796	-1.07674	0.0708181	0.790625	1
ENSG00000167807	-0.0501968	-0.278592	0.0708111	0.790635	1
PARD6B	-0.0491853	1.12427	0.0707976	0.790655	1
VIM	0.0311762	10.9205	0.0707539	0.790718	1
ZFP57	0.26553	1.54277	0.070743	0.790734	1
ENSG00000250790	-0.0717202	-1.26815	0.0707155	0.790773	1
PHACTR1	0.0585213	3.94732	0.0707093	0.790782	1
TM2D2	-0.0224799	4.23403	0.0706856	0.790817	1
RRBP1	0.0229345	6.60847	0.0706599	0.790854	1
ZFP90	0.0162968	5.58771	0.0705962	0.790946	1
CELF1	0.0130386	7.65415	0.0705411	0.791026	1
PUM2	-0.0142855	7.96314	0.070534	0.791036	1
NAA50	-0.0182855	7.04201	0.0704978	0.791088	1
ERAL1	-0.0121146	4.54069	0.070428	0.791189	1
C20orf27	-0.0341166	4.75405	0.0703094	0.791361	1
CHKB	-0.0164831	6.54669	0.0703079	0.791363	1
ENSG00000283580	-0.022589	1.48814	0.0702324	0.791473	1
SHPRH	0.0178555	5.5678	0.0702237	0.791485	1
XKR9	0.116008	-1.6702	0.0702029	0.791515	1
ENSG00000267731	-0.0600364	1.96977	0.070189	0.791536	1
RNPEPL1	-0.0184012	7.3441	0.0701864	0.791539	1
ENSG00000260793	0.0317176	1.92336	0.0701858	0.79154	1
HSD11B1L	0.0358354	-0.253138	0.0701679	0.791566	1
MTCH1	-0.0137282	6.89458	0.0701276	0.791625	1
CALY	-0.085855	-2.1649	0.0701053	0.791657	1
KDM2A	0.0156319	8.46274	0.0700858	0.791685	1
CALCOCO1	0.0150748	7.31654	0.0700269	0.791771	1
FBRSL1	0.0243993	5.62533	0.0700248	0.791774	1
CARNS1	0.0491578	3.58355	0.0700049	0.791803	1
PPIAL4G	0.124061	-2.55268	0.0699908	0.791823	1
TSNAX-DISC1	0.121766	-1.37941	0.0699603	0.791868	1
GINS3	0.0302272	1.45789	0.0699593	0.791869	1
IGLV2-18	0.206703	-2.46033	0.0699521	0.791879	1
XYLT1	0.0271779	6.56845	0.0699363	0.791902	1
LINC02035	0.0269861	4.62601	0.0699138	0.791935	1
RPL12	0.0266898	9.65574	0.0698398	0.792043	1
CHRM3	0.0827028	-2.01199	0.0697638	0.792153	1
S1PR5	0.0577775	4.98345	0.0697627	0.792155	1
CCL4L2	-0.119283	1.50668	0.0697157	0.792223	1
TOPORS	0.0196271	5.4983	0.0697146	0.792225	1
ATP2A1	-0.0448674	-1.02611	0.0697124	0.792228	1
RPS19BP1	0.0155604	4.61419	0.0695898	0.792407	1
MAD2L2	0.0208921	4.02727	0.0695539	0.792459	1
VIT	0.0802525	-1.04138	0.0695524	0.792461	1
HIVEP2	-0.0380181	7.50297	0.0695053	0.79253	1
RP9	0.0242068	2.8745	0.0694935	0.792547	1
PHACTR2	-0.0226878	6.48801	0.0694348	0.792633	1
MAK16	0.0184227	4.14407	0.069429	0.792641	1
NIPAL4	0.0886284	-0.267332	0.0694192	0.792655	1
IGLV3-19	0.11067	0.339951	0.069408	0.792672	1
TMEM86B	-0.0215057	2.3671	0.069393	0.792694	1
ENSG00000262514	0.0696734	-0.1477	0.0693807	0.792711	1
GPAT2	-0.121883	1.55694	0.0693798	0.792713	1
CHP1P2	0.046059	2.20452	0.0693645	0.792735	1
GTF2A1	-0.0219627	5.98846	0.0693538	0.792751	1
TBC1D9B	0.0187497	7.33328	0.0693094	0.792816	1
RPL27	0.0295357	8.89771	0.0692883	0.792846	1
TTC7B	0.0497607	2.68365	0.0692309	0.79293	1
COX8A	0.024068	5.14871	0.0692143	0.792955	1
CLK1	-0.0440825	7.87711	0.0691848	0.792998	1
CMAHP	-0.0261586	4.26842	0.0691234	0.793087	1
SLC38A9	-0.0156803	3.95459	0.0691011	0.79312	1
MKRN2	-0.00883054	5.43287	0.0690839	0.793145	1
RACGAP1	-0.0209805	3.57908	0.0690709	0.793164	1
ATP6V1G2-DDX39B	0.0734641	1.24892	0.069053	0.79319	1
GLIPR1L2	0.105816	-1.04063	0.0690166	0.793244	1
DUSP12	-0.0131641	4.12495	0.0689904	0.793282	1
UBR4	-0.0271834	8.11867	0.0689874	0.793286	1
RPS6KA1	-0.0209533	7.61629	0.068979	0.793299	1
LAMTOR5	0.0172457	5.38574	0.0689709	0.79331	1
ZNF385D	0.102354	-0.418847	0.0689693	0.793313	1
SLC8A1	0.0390504	6.10783	0.068873	0.793454	1
SOCS3	0.0838057	7.4425	0.0688226	0.793528	1
MPND	0.0211417	3.548	0.0687733	0.7936	1
MCU	-0.020842	4.3807	0.0687445	0.793642	1
NR2C2	-0.0196187	6.90407	0.0686466	0.793786	1
TELO2	0.0230596	4.76033	0.0685596	0.793914	1
MDC1	-0.0185211	5.82374	0.0685571	0.793917	1
SEPTIN10	-0.0429581	2.828	0.0685292	0.793958	1
MAPKAPK3	0.0263796	7.29843	0.0685104	0.793986	1
CRYBB2P1	0.0389252	3.17322	0.0684733	0.79404	1
LYSMD4	-0.034849	3.01262	0.0684123	0.79413	1
AGBL5	0.0137392	3.52562	0.0683676	0.794196	1
ENSG00000272505	-0.0419541	0.0167736	0.0683589	0.794209	1
KIAA1614-AS1	-0.0367685	-0.392567	0.0683224	0.794262	1
DCANP1	0.221703	-1.93265	0.0683111	0.794279	1
TSPAN9	-0.0615357	2.38606	0.0682505	0.794368	1
ZNF683	0.116655	2.44468	0.0682223	0.79441	1
PIK3IP1	0.0349027	7.70472	0.0681782	0.794475	1
ENSG00000272009	0.133954	0.185163	0.0681095	0.794576	1
MYEOV	0.0756356	-0.34484	0.0680973	0.794594	1
FAM110A	0.0368298	4.57142	0.0680842	0.794613	1
ILF2	-0.0131823	6.56112	0.0679724	0.794778	1
THADA	-0.0118339	5.53387	0.0679699	0.794782	1
PCK2	0.019191	4.8729	0.0679434	0.794821	1
ENSG00000272195	0.0500124	-0.590014	0.0679377	0.794829	1
XCR1	0.0734833	1.00743	0.0679233	0.79485	1
ATOX1	0.013502	4.14496	0.0678771	0.794919	1
ZBTB40	-0.0194159	6.96979	0.0678344	0.794982	1
YTHDF3	-0.0178627	6.8925	0.0678107	0.795017	1
WEE1	0.0450594	3.07758	0.0677523	0.795103	1
NAA35	0.0132492	4.29556	0.0676927	0.795191	1
MRPS14	-0.0210734	4.1856	0.0675802	0.795357	1
TEFM	0.0271348	2.80308	0.0675509	0.795401	1
NKILA	0.0553879	-0.907187	0.0675119	0.795459	1
ENSG00000198106	-0.0660027	2.97656	0.0675075	0.795465	1
PEG13	-0.0480156	2.68846	0.0675069	0.795466	1
CACNA1A	0.0780143	-0.786836	0.0674724	0.795517	1
TRAF4	-0.047137	3.64805	0.067433	0.795576	1
DNAJC28	-0.0497174	-0.55184	0.067403	0.79562	1
KLHL11	-0.0324522	5.05038	0.0673549	0.795691	1
ATG16L1	-0.0202776	5.53149	0.0673024	0.795769	1
CASP7	0.0225839	4.89741	0.0672166	0.795896	1
MMP2-AS1	0.189884	-2.79183	0.0672137	0.795901	1
COA5	-0.0197581	4.69269	0.0672104	0.795906	1
RFWD3	0.012908	5.1521	0.0671939	0.79593	1
CHKB-CPT1B	0.0349956	4.52077	0.0671088	0.796056	1
CASP1P2	0.0793708	-0.902504	0.0670773	0.796103	1
JAGN1	-0.0186271	4.09655	0.0669875	0.796237	1
LPL	-0.121749	2.10304	0.0669807	0.796247	1
HERC4	-0.015049	6.32346	0.0669318	0.79632	1
ENSG00000275638	-0.0719653	-1.85198	0.0669162	0.796343	1
ENSG00000241679	-0.0845869	-2.36502	0.0669007	0.796366	1
ZNF451	-0.0132634	6.49013	0.0668854	0.796389	1
IGHV3-15	-0.119725	0.865809	0.0668853	0.796389	1
GOLGA8B	0.0391112	7.93256	0.0668707	0.796411	1
ENSG00000279841	0.0749194	-1.26307	0.0668686	0.796414	1
PPP1R15B	0.0648684	8.29062	0.0668161	0.796492	1
ENSG00000272732	0.0540493	-1.03127	0.066766	0.796566	1
CCDC78	0.0504286	0.0748667	0.0666159	0.79679	1
CPTP	0.0312962	3.48099	0.0665983	0.796816	1
RSKR	-0.0363612	2.88509	0.0665981	0.796817	1
ENSG00000283103	0.0354822	0.309449	0.066586	0.796835	1
RTRAF	0.0135938	6.1781	0.0665845	0.796837	1
MTF1	-0.0204218	6.63613	0.0665489	0.79689	1
USP37	0.0126041	5.06452	0.0664852	0.796985	1
COX19	-0.0186612	5.64293	0.0664831	0.796988	1
HERC1	-0.0254907	7.77174	0.0664756	0.797	1
SNF8	-0.0148014	5.07826	0.0664286	0.79707	1
S1PR3	0.0452154	5.25337	0.0664048	0.797105	1
IGHV1-18	-0.107621	0.914067	0.0664026	0.797108	1
BEST4	-0.0587332	-1.33406	0.0663628	0.797168	1
PAX8-AS1	0.136416	4.57749	0.066357	0.797177	1
ENSG00000248710	0.130585	-0.854334	0.0663555	0.797179	1
FAM114A1	-0.0409913	1.43419	0.0663084	0.797249	1
ENSG00000214719	0.0197688	3.08155	0.0662994	0.797263	1
ENSG00000284719	-0.0761535	-0.408604	0.0662982	0.797265	1
ENSG00000275765	-0.0578295	-0.978268	0.0662693	0.797308	1
CCNYL1	-0.0186626	4.71698	0.0661792	0.797443	1
ENSG00000279561	0.0518096	0.784801	0.0661211	0.79753	1
KCTD19	-0.090584	-1.77902	0.066103	0.797557	1
ADPRH	-0.0341878	4.87224	0.0660955	0.797568	1
TEX21P	0.0611336	-0.793919	0.0660762	0.797597	1
ORC1	-0.0438655	0.82542	0.0660721	0.797603	1
ENSG00000197813	0.0418096	-0.216482	0.0660343	0.79766	1
ENSG00000281181	-0.107038	0.699966	0.0659489	0.797788	1
KTI12	0.021881	3.61306	0.0659468	0.797791	1
TMEM19	-0.0154149	5.23598	0.0658749	0.797899	1
NAP1L5	0.0408847	2.27531	0.065849	0.797937	1
PARP10	0.0214419	6.59311	0.0658447	0.797944	1
ENSG00000261584	-0.0633403	-0.134483	0.0658442	0.797945	1
SH3BGR	-0.069099	-1.0843	0.0657821	0.798038	1
YAE1	-0.0357494	1.65436	0.0657137	0.798141	1
RPS3	-0.0258089	10.1907	0.0656416	0.798249	1
ACLY	-0.0137217	7.57036	0.0655883	0.798329	1
NAGK	0.033952	7.62221	0.0655436	0.798396	1
IRF2BP2	0.017718	8.03265	0.065457	0.798527	1
TRABD2A	0.052555	6.27583	0.0654315	0.798565	1
GRAP	0.0358876	4.80557	0.0653975	0.798616	1
LMTK3	0.0470769	2.15882	0.0653164	0.798738	1
CLK2	-0.0139261	6.39765	0.0652705	0.798808	1
ENTPD4	-0.0135494	7.27662	0.0652121	0.798896	1
ADAM8	0.0268603	7.09174	0.0651931	0.798924	1
EPSTI1	-0.0512179	5.42846	0.0651627	0.79897	1
SPSB2	-0.0362288	2.11982	0.0651589	0.798976	1
CRKL	-0.0127462	7.24289	0.0651179	0.799038	1
TRIM5	-0.0225427	5.10303	0.0649946	0.799224	1
HERC2P9	0.0204843	4.85228	0.0649362	0.799312	1
MAPK8	-0.0113186	5.0762	0.0649336	0.799316	1
FAM131B	0.0444226	1.47358	0.0649315	0.799319	1
ZNF418	0.0536045	2.02053	0.0649312	0.79932	1
CPT2	0.025674	4.44825	0.0649034	0.799362	1
LRP5	0.0486752	1.26293	0.0648944	0.799375	1
ADNP-AS1	-0.0435411	-1.00904	0.0648551	0.799435	1
POU2F2	0.0227019	7.80581	0.0647998	0.799519	1
TTC4	0.0118365	4.24293	0.0647501	0.799594	1
TNS3	0.0382082	6.09957	0.0647477	0.799597	1
ZNF7	0.0119954	4.44611	0.064727	0.799629	1
PSD3	0.0398475	1.87531	0.064682	0.799697	1
PIK3CB	0.0177306	6.10156	0.0646306	0.799775	1
BAP1	0.0155371	6.56827	0.0645512	0.799895	1
PIGC	0.0103673	4.77493	0.0644981	0.799976	1
TTC5	-0.0113023	4.42152	0.0644575	0.800037	1
ACTR1B	-0.0136037	5.96507	0.0644328	0.800075	1
TAFA1	-0.0578443	0.31686	0.0644225	0.800091	1
POC5	-0.0231783	3.64362	0.064422	0.800091	1
NAPA	0.0191314	6.47955	0.06441	0.80011	1
ODF3B	0.049515	4.57329	0.0643593	0.800187	1
PAXBP1-AS1	0.0235642	2.29018	0.0642842	0.800301	1
ATP5F1E	-0.0216408	7.10021	0.064264	0.800331	1
TRIM14	-0.0140795	6.94957	0.0642373	0.800372	1
FASTKD5	-0.0303429	5.36671	0.0642166	0.800403	1
ATP1B3	0.0220254	6.25976	0.0642126	0.80041	1
ENSG00000284671	0.0358275	1.34644	0.0641682	0.800477	1
ENSG00000274104	0.0460595	0.000819163	0.0641632	0.800485	1
SOX15	-0.0768525	-1.77524	0.0641148	0.800558	1
KLRA1P	0.0554569	2.14772	0.064109	0.800567	1
UBQLN1	-0.00832608	7.55424	0.0640951	0.800588	1
CCDC77	-0.0282713	2.88597	0.0640584	0.800644	1
C16orf87	-0.0265623	3.83604	0.0640246	0.800696	1
TBCEL	-0.0172166	4.75158	0.063995	0.800741	1
RANGAP1	-0.0125309	5.80281	0.0639883	0.800751	1
PHF1	-0.0278842	6.20011	0.06394	0.800824	1
SLC25A17	0.0117335	3.57176	0.0639122	0.800867	1
U2AF1L4	0.0272237	4.69143	0.0638837	0.80091	1
GLRX	0.0243534	6.55678	0.0638779	0.800919	1
TIFAB	0.0435705	2.49493	0.0638067	0.801028	1
KIFC3	0.0470088	2.74594	0.0637904	0.801053	1
CDKN2AIPNL	-0.018243	3.12025	0.0637766	0.801074	1
MARCKSL1	0.0269078	5.51351	0.0637573	0.801103	1
RSRC1	0.0142822	4.08574	0.0637338	0.801139	1
ZNF148	0.0134799	6.27004	0.0637127	0.801171	1
ENSG00000274333	0.128431	-0.848453	0.0636781	0.801224	1
SLC2A3P1	0.144432	1.57528	0.0636774	0.801225	1
SC5D	0.0196087	4.62974	0.0636046	0.801337	1
DAGLA	-0.0383231	3.08402	0.0635997	0.801344	1
FBXO9	-0.0175871	6.45172	0.0635847	0.801367	1
IFRD1	-0.0271957	5.34715	0.0635399	0.801435	1
AIP	0.0126718	5.85509	0.0635229	0.801461	1
NR4A1	-0.125527	6.77053	0.0634763	0.801533	1
FBL	-0.0190789	6.73297	0.0634352	0.801596	1
BCL7B	0.0232452	5.48414	0.0634192	0.80162	1
ENSG00000261305	-0.0830395	-2.00518	0.0633579	0.801714	1
U2SURP	-0.0102582	7.53888	0.063312	0.801784	1
ATXN1L	0.0202358	7.08391	0.0632521	0.801876	1
KLRC4	-0.0661209	1.44646	0.0632416	0.801892	1
ZNF75A	-0.0224538	4.78863	0.0632234	0.80192	1
ENSG00000285730	0.102043	-1.36373	0.0632054	0.801948	1
PRH1	-0.0669775	-0.200989	0.0631597	0.802018	1
KIF1C-AS1	0.054885	-1.33156	0.0631317	0.802061	1
ADAMTS17	-0.0483943	0.987925	0.0631289	0.802065	1
ENSG00000285641	0.0610488	0.532423	0.0630704	0.802155	1
FAM185A	0.0176908	1.74906	0.0630514	0.802184	1
MCMBP	0.0236834	6.92677	0.0628768	0.802452	1
MOSMO	-0.0230244	4.02919	0.0627467	0.802653	1
ZDHHC8	-0.0181919	5.05788	0.0626967	0.80273	1
OLFM4	-0.308539	2.4638	0.0626367	0.802822	1
ZBTB18	0.0152147	6.20869	0.0626215	0.802845	1
EPG5	-0.0182694	6.50282	0.0626005	0.802878	1
HMGB2	0.0209643	7.26485	0.062584	0.802903	1
TMEM39A	-0.0154663	4.65285	0.0625485	0.802958	1
ROCK1	0.0113729	8.06353	0.0625166	0.803007	1
SIRPB1	0.0488881	7.23326	0.0624448	0.803118	1
ARHGAP25	0.021859	7.33305	0.0624392	0.803127	1
CABLES2	0.0167561	3.54149	0.0624071	0.803176	1
NUGGC	-0.0518899	2.37729	0.0624042	0.803181	1
OSBPL8	-0.0214928	8.24717	0.0623405	0.803279	1
CCS	0.0192927	4.49141	0.0623344	0.803289	1
YTHDF1	-0.00808428	6.16499	0.0623315	0.803293	1
TCF4	0.0373738	5.52528	0.062322	0.803308	1
PSME3	-0.0138715	7.02115	0.0622709	0.803387	1
TMEM88	-0.0846554	-0.148144	0.062259	0.803405	1
TOMM22	0.0149609	5.2122	0.0622371	0.803439	1
SYNPO	0.0765097	2.74261	0.0622301	0.80345	1
KLHL42	-0.0141864	5.03342	0.0622035	0.803491	1
TRIM27	0.0210479	6.22386	0.0621992	0.803498	1
PIGQ	0.018991	3.91606	0.0621947	0.803505	1
EFHD2	0.0253341	8.53696	0.0621735	0.803537	1
FGF9	-0.0672629	0.144497	0.0621468	0.803579	1
RXYLT1	-0.0170947	3.2685	0.0620886	0.803669	1
ARID5A	-0.0175675	5.6049	0.0620797	0.803682	1
CENPO	0.018134	3.07542	0.0620679	0.803701	1
ZNF467	0.0442031	5.13541	0.0620379	0.803747	1
DDIAS	0.0455622	3.28672	0.0619915	0.803819	1
GPR161	-0.0620403	-0.25579	0.061969	0.803854	1
CRYZ	-0.0367844	4.18998	0.061966	0.803859	1
DNA2	-0.0258738	2.05975	0.0619321	0.803911	1
THAP12P7	0.0969973	-2.56047	0.0619256	0.803921	1
UBE2S	-0.0528813	3.6975	0.061869	0.804009	1
GTF2E2	0.0144055	4.48112	0.0617871	0.804136	1
ABCB8	0.0172835	4.63282	0.061736	0.804216	1
PXN	0.0231306	8.51673	0.0616761	0.804309	1
SUDS3	0.00918771	5.93581	0.0616719	0.804315	1
PLA2G6	-0.024269	4.80303	0.0616379	0.804368	1
ENSG00000280248	-0.0799677	-2.07889	0.0616122	0.804408	1
CD58	0.0240497	4.62459	0.0616039	0.804421	1
SENCR	0.0405638	0.569567	0.0615843	0.804451	1
ENSG00000280077	-0.0498297	2.70441	0.0615735	0.804468	1
ENSG00000260879	0.0500963	-0.600838	0.0615717	0.804471	1
FAM88F	-0.106017	-2.11631	0.061533	0.804531	1
HDAC10	0.0207005	5.20081	0.0614907	0.804597	1
CIB1	0.0242487	5.88833	0.0614829	0.804609	1
GUF1	0.0136909	4.98479	0.0614803	0.804613	1
CHMP2B	-0.0164046	5.44178	0.0614325	0.804688	1
TRIB3	0.0317123	2.97844	0.0614194	0.804708	1
SLC16A7	-0.0212293	6.49474	0.0613633	0.804795	1
GPALPP1	-0.0177744	4.92977	0.0613617	0.804798	1
KRT17P8	0.096261	-0.667975	0.061329	0.804849	1
ENSG00000261215	-0.0643966	-1.75704	0.0613083	0.804881	1
PRPF38A	0.00974235	6.48065	0.0613081	0.804881	1
HMGB1P5	-0.0154717	3.52668	0.0612998	0.804894	1
PPIL3	-0.0314632	4.20535	0.0612815	0.804923	1
PCMTD1-DT	0.038381	0.138178	0.0612734	0.804935	1
LINC01963	-0.0320454	3.25559	0.0612726	0.804937	1
DNAH6	-0.074395	1.06586	0.0612712	0.804939	1
ABHD3	-0.0154922	5.51183	0.0612547	0.804965	1
PGBD4	0.0259691	2.8134	0.061246	0.804978	1
ANXA2	-0.0285411	8.67113	0.0612438	0.804981	1
SLC23A3	-0.0575494	-0.409586	0.0612095	0.805035	1
AMACR	-0.0280779	2.88566	0.0611708	0.805095	1
SUSD1	0.0252624	6.16986	0.0611686	0.805099	1
DDX11L1	-0.109947	-0.475589	0.0611657	0.805103	1
C19orf44	-0.034365	1.14112	0.0611341	0.805153	1
YTHDC1	-0.0148323	7.01759	0.0611009	0.805205	1
DOCK7	0.0218315	4.03841	0.061081	0.805236	1
ENSG00000259865	-0.0425422	3.44736	0.0610104	0.805346	1
WWP1	-0.0208191	6.85007	0.0609617	0.805422	1
DDX50P1	-0.0391843	0.00655031	0.0609461	0.805447	1
CD38	0.0403511	5.84089	0.0609192	0.805489	1
GEMIN4	-0.0133996	4.52296	0.0609129	0.805498	1
VIRMA-DT	0.0672896	-1.95111	0.0608504	0.805596	1
NET1	-0.0325337	3.94432	0.0608383	0.805615	1
VASH1	0.0515748	5.82249	0.0608154	0.805651	1
CSNK1G3	0.0156524	5.1637	0.0607781	0.805709	1
ERGIC3	0.0149798	6.71199	0.0607776	0.80571	1
SELENOF	0.0167731	7.15705	0.0607758	0.805713	1
UBA3	-0.0158468	6.36305	0.0607642	0.805731	1
ENSG00000281530	0.0427398	-0.273101	0.0607231	0.805795	1
EDF1	-0.015434	6.67246	0.0607165	0.805806	1
SLC2A4RG	0.0238262	5.04189	0.0607136	0.80581	1
SHD	0.0857334	-0.467311	0.0606996	0.805832	1
ZNF765	0.0206682	3.90935	0.0606783	0.805866	1
ENSG00000244733	0.0490843	-1.13008	0.060678	0.805866	1
SLAMF8	0.042491	2.81999	0.0606563	0.8059	1
LPP-AS2	0.0343884	0.924699	0.0606483	0.805913	1
RAB30-DT	0.0262943	1.94456	0.0606434	0.80592	1
R3HCC1	0.018393	4.10033	0.0606425	0.805922	1
TXNRD2	0.0170142	4.64909	0.0605886	0.806006	1
MAP3K8	-0.0307554	5.4932	0.0605826	0.806016	1
TBRG1	0.0143249	6.37015	0.0605542	0.80606	1
MRPS9	-0.0177569	4.12572	0.0605386	0.806085	1
STMN1	-0.0306159	4.6593	0.060474	0.806186	1
DUSP3	0.0321685	6.21582	0.0603765	0.806339	1
GARS1-DT	0.0292344	6.1413	0.0603721	0.806346	1
PEAR1	0.0586833	2.67662	0.0603482	0.806384	1
DCAF1	-0.0172908	5.74703	0.0603394	0.806398	1
RFESD	-0.031815	1.12989	0.0603281	0.806415	1
PDZD2	0.0630063	0.538642	0.0603043	0.806453	1
IMPA2	0.0367107	4.76724	0.0603002	0.806459	1
RNASEH2C	0.0167006	5.15839	0.0602654	0.806514	1
SMAD2	-0.00930678	7.15314	0.0602603	0.806522	1
ANKRD26	0.0235049	4.35887	0.060247	0.806543	1
HEMK1	-0.0231901	5.75593	0.0602282	0.806573	1
BHLHA15	-0.176672	-2.27492	0.0602252	0.806577	1
AKR1A1	0.0161815	5.85815	0.06014	0.806711	1
ZNF542P	-0.0377156	3.2201	0.0601241	0.806736	1
ALPK1	0.0367528	4.8264	0.0600938	0.806784	1
DGUOK-AS1	0.0737859	-1.90475	0.0600795	0.806807	1
ZNF675	-0.0229187	4.051	0.0600723	0.806818	1
SNUPN	-0.0154977	4.17536	0.0600707	0.806821	1
ERP44	0.0157662	6.72926	0.0600186	0.806903	1
FAM184A	-0.0540085	1.78638	0.0599924	0.806944	1
TPM4	0.020067	8.1491	0.0599599	0.806995	1
RC3H2	-0.0147096	6.91832	0.0599588	0.806997	1
PANK1	-0.0299514	1.65677	0.0599525	0.807007	1
CDK5RAP2	0.0137566	6.08849	0.0598537	0.807163	1
PUF60	0.0160879	6.04369	0.0598417	0.807182	1
ENSG00000283341	-0.088911	-0.788611	0.0598184	0.807219	1
IK	0.00913768	7.31579	0.0598042	0.807241	1
METAP2	-0.00994458	6.2942	0.0597974	0.807252	1
SCYL2P1	-0.0588143	0.564916	0.0597952	0.807255	1
SRD5A3	-0.049482	3.33406	0.0597258	0.807365	1
SSBP3	-0.0216691	6.23556	0.059715	0.807382	1
PIK3IP1-DT	-0.0697215	-1.98279	0.0597008	0.807404	1
NELL2	-0.0543109	6.6258	0.0596935	0.807416	1
PCDHGA5	-0.0828601	-1.78893	0.0596396	0.807501	1
CTDSP1	0.0142372	7.67098	0.0596139	0.807542	1
LY96	-0.0311032	3.5435	0.0595989	0.807565	1
CEP57	-0.00998277	6.0667	0.0595975	0.807568	1
GBF1	0.0140908	6.7045	0.0595623	0.807624	1
ZNF43	0.0212599	4.1941	0.0595096	0.807707	1
TAS1R3	0.0560671	0.274569	0.0594968	0.807727	1
ACER3	-0.0294041	5.79813	0.0594729	0.807765	1
TNRC6A	0.0119855	6.77039	0.0593524	0.807956	1
TAGAP	-0.0397644	8.25725	0.059345	0.807968	1
PIK3C2A	0.0177272	5.95289	0.0593082	0.808026	1
SRSF4	-0.011978	6.72847	0.0592989	0.808041	1
ANKRD13D	0.0165579	7.05111	0.0592331	0.808145	1
TRPC1	-0.0400979	1.71861	0.0592087	0.808184	1
MEMO1	-0.0121943	5.47202	0.0591817	0.808227	1
ARMT1	-0.0287818	5.00505	0.0591796	0.80823	1
ENSG00000235128	-0.0828267	-2.18786	0.0591412	0.808291	1
SRPRA	0.00991153	7.67463	0.059118	0.808328	1
PMPCB	0.00802958	6.21069	0.0590278	0.808472	1
ENSG00000286194	0.0455754	-0.180611	0.0589863	0.808538	1
NPM1	0.0233061	8.69196	0.0589605	0.808579	1
CUL9	-0.0158203	6.04954	0.0589154	0.80865	1
SNX25	-0.0357921	3.94234	0.0588988	0.808677	1
BICC1	0.0795847	-0.893259	0.0588632	0.808733	1
STAG1	0.00831197	6.19481	0.0588582	0.808742	1
LRRC27	0.0251989	2.88687	0.0588341	0.80878	1
UBE2Q1	0.0100925	6.46986	0.0587487	0.808916	1
GLYR1	-0.0102452	7.06988	0.058747	0.808919	1
PAN3	0.0101711	6.68813	0.0586703	0.809041	1
HTATIP2	0.0189667	5.21359	0.0586221	0.809118	1
ZNF826P	-0.0384937	1.25763	0.0585839	0.809179	1
PKD1P6	0.0221432	3.92339	0.058551	0.809231	1
COMMD1	0.0164762	3.38908	0.0585207	0.80928	1
LRR1	0.0230547	2.88489	0.0585124	0.809293	1
DENND6A	0.014717	6.02599	0.0584873	0.809333	1
LINC02397	0.0845516	2.73339	0.0584272	0.809429	1
UTRN	-0.021611	8.39877	0.0583653	0.809528	1
ZWILCH	-0.0153157	3.59551	0.0583242	0.809594	1
ZNF473	0.0124729	3.65501	0.0583087	0.809619	1
CUL3	-0.0133742	6.72838	0.0583017	0.80963	1
SMU1	-0.0143195	6.26659	0.0582783	0.809668	1
RPS13	0.0220945	8.77943	0.0581988	0.809795	1
RETSAT	-0.0170619	5.10413	0.0581482	0.809876	1
MEAK7	-0.0251791	3.02219	0.0581441	0.809883	1
GGNBP2	-0.0097446	6.88057	0.0581322	0.809902	1
ENSG00000203546	-0.12204	-1.11342	0.0581069	0.809942	1
ALDH1L2	0.0597045	0.372628	0.0580929	0.809965	1
UBE2D1	0.0420993	5.63951	0.0580806	0.809984	1
ENSG00000278467	0.0614937	-1.67166	0.0580097	0.810098	1
PWWP2B	0.0275578	3.64332	0.0579249	0.810234	1
UMPS	-0.0190804	4.42597	0.0578504	0.810354	1
CCDC85C	-0.0345504	2.6756	0.0578466	0.81036	1
HTR7	0.045695	0.875363	0.0578161	0.810409	1
ARMC2	0.020075	2.1585	0.057796	0.810442	1
MED28	-0.0211967	6.5131	0.0577681	0.810486	1
NLE1	0.0253856	3.51328	0.0577622	0.810496	1
PM20D2	0.0222736	4.46045	0.05773	0.810548	1
ENSG00000283236	-0.0516839	-0.299479	0.0576888	0.810614	1
TLE2	-0.0460096	2.61608	0.0576448	0.810685	1
CCDC121	-0.0463296	0.771293	0.0576197	0.810725	1
RPL39L	0.0391066	0.199197	0.0576125	0.810737	1
ENSG00000267002	-0.0295254	3.36371	0.0575949	0.810765	1
ENSG00000274561	-0.0413562	0.326554	0.0575905	0.810772	1
JSRP1	0.0731028	-1.58105	0.0575806	0.810788	1
SCARNA9	0.0543656	1.93496	0.057577	0.810794	1
SEC14L1P1	0.0337887	0.663104	0.0575739	0.810799	1
UTS2	-0.143555	0.0844075	0.0575599	0.810822	1
ENSG00000239945	-0.0755455	-0.816026	0.0575378	0.810857	1
SLCO4A1-AS2	0.0224363	2.12441	0.057533	0.810865	1
SNRNP40	-0.0172126	4.76348	0.0575167	0.810891	1
IPPK	-0.0126803	3.50386	0.0575069	0.810907	1
PEAK3	0.0635976	1.79375	0.0574913	0.810932	1
ELAPOR1	-0.0342542	3.68622	0.0574714	0.810964	1
CD53	-0.0139443	9.13628	0.0574509	0.810997	1
KBTBD11-AS1	-0.100726	-1.79613	0.0574356	0.811022	1
FKBP14-AS1	0.0400598	-0.0707749	0.0573954	0.811087	1
TRIM33	-0.0152927	6.8338	0.0573816	0.811109	1
GOLGA7	0.0121136	6.42262	0.0573813	0.81111	1
ACIN1	-0.00998842	8.1271	0.0573561	0.81115	1
CYP51A1	0.0298686	4.61342	0.0573206	0.811208	1
ATG7	0.025695	5.59472	0.057295	0.811249	1
ELOA-AS1	0.0281083	0.377071	0.0572212	0.811368	1
DNAJB6	-0.012363	6.93814	0.0572047	0.811395	1
ZNF559	-0.0299644	4.97499	0.0571897	0.811419	1
ENSG00000280800	-0.0946755	0.71329	0.0571834	0.81143	1
FANCM	0.0200334	3.52126	0.0571558	0.811474	1
AVIL	0.0387147	1.55949	0.0571411	0.811498	1
LINC00665	0.0435324	2.06572	0.0571045	0.811557	1
SUV39H2-DT	-0.0498113	-1.4892	0.0570638	0.811623	1
SLC16A10	-0.0581628	2.73673	0.0570359	0.811668	1
TFG	0.00842036	5.37633	0.0569833	0.811753	1
INPP5F	0.015767	4.40652	0.0569788	0.811761	1
PYGB	-0.0128465	6.45076	0.0569402	0.811823	1
TAF1A-AS1	-0.0460916	-1.08912	0.0569213	0.811854	1
GMFB	-0.025128	5.98868	0.0569152	0.811864	1
DIAPH3	-0.0746153	-1.18634	0.0568219	0.812015	1
SORBS3	0.0279786	4.78093	0.0568195	0.812019	1
SMKR1	-0.0462894	0.139772	0.0568027	0.812046	1
TMA7	0.0157147	6.63213	0.0567959	0.812057	1
SNRPG	-0.0219764	4.32572	0.0567926	0.812063	1
RFX5-AS1	0.0497623	-1.27117	0.0567674	0.812104	1
LCMT2	-0.0212475	2.79624	0.0567651	0.812107	1
PTCH2	-0.0385145	-0.470345	0.0567549	0.812124	1
TRGV2	-0.12463	0.486146	0.0567014	0.812211	1
NAXD	-0.0166712	4.74746	0.0566986	0.812215	1
LENG9	0.0274128	0.932651	0.0566154	0.812351	1
XAB2	0.0119799	6.14334	0.0565583	0.812444	1
ALS2CL	0.0423829	4.73228	0.0565263	0.812496	1
H1-10	0.0497868	6.58168	0.0565204	0.812505	1
KIR2DP1	-0.128986	-1.57001	0.0565172	0.81251	1
KDELR2	0.0150996	5.90634	0.0565058	0.812529	1
VAMP2	0.0195238	7.32706	0.0564738	0.812581	1
TRAV10	-0.0846885	-0.14665	0.0564654	0.812595	1
TCEA2	-0.0180025	3.07231	0.0564405	0.812635	1
AKR1C3	-0.0567019	3.33832	0.0564077	0.812689	1
PSMD9	0.0152788	5.1847	0.0563996	0.812702	1
ELP3	-0.0152827	5.26891	0.056399	0.812703	1
NRDE2	0.0138913	4.94516	0.0563847	0.812726	1
ATP11B	-0.0114277	7.76359	0.0563796	0.812734	1
NPHP3	-0.0247212	5.39801	0.056274	0.812907	1
LRP10	0.0139484	7.79994	0.0562588	0.812931	1
RPL11	-0.0191749	9.88033	0.0562421	0.812959	1
ENSG00000285953	-0.130978	0.135055	0.0562359	0.812969	1
ENSG00000228434	-0.0435902	1.34252	0.0562349	0.81297	1
ZNF107	0.0352405	5.36167	0.0562286	0.812981	1
ENSG00000260774	-0.0404001	-0.845266	0.0561928	0.813039	1
ANKS6	-0.0279061	3.68289	0.0561673	0.813081	1
ENSG00000267745	0.0276325	1.98244	0.0561619	0.81309	1
SNX29P2	-0.0636439	2.92345	0.0561566	0.813098	1
C14orf119	-0.0270016	4.7374	0.0561461	0.813115	1
GOT1-DT	0.0590267	0.747899	0.0560833	0.813218	1
MAPK12	-0.0279228	2.09157	0.0560712	0.813238	1
NAA25	-0.0175278	5.20516	0.0560663	0.813246	1
H2AC6	-0.0590339	5.68935	0.0559997	0.813355	1
RBPJ	-0.0242589	7.03255	0.0559675	0.813407	1
ENSG00000267246	0.0677669	-2.11158	0.0558571	0.813588	1
RALGAPB	-0.0139388	7.01227	0.055847	0.813605	1
CES4A	0.0288282	3.33122	0.0558397	0.813616	1
OR52N4	-0.0555071	-0.474652	0.0557849	0.813706	1
LIPA	-0.0352438	7.60288	0.0557784	0.813717	1
KCNA5	0.079204	-1.73187	0.0557538	0.813757	1
GCFC2	0.0172464	4.29395	0.0557263	0.813802	1
DDAH1	-0.11487	-2.87088	0.0557185	0.813815	1
SRGAP2D	-0.103649	0.851022	0.0556946	0.813854	1
DDX17	-0.0214738	10.4762	0.0556769	0.813883	1
CMTM5	0.064159	1.89238	0.0556366	0.813949	1
ZNF777	0.0168079	4.01126	0.05563	0.81396	1
ZC3H7B	-0.0136762	6.60135	0.0556282	0.813963	1
ZDHHC21	-0.026335	4.51504	0.0556191	0.813978	1
SRSF5	0.0241797	9.50812	0.0556133	0.813988	1
SRRM1	0.0077768	7.7163	0.0555634	0.81407	1
ADAP2	0.0330715	5.18461	0.0554923	0.814186	1
SLC22A23	-0.0438033	2.57942	0.0554906	0.814189	1
DUS3L	0.0209479	4.38719	0.0554809	0.814205	1
ZNF540	0.0415143	2.27582	0.0553658	0.814394	1
IGKV1D-39	-0.108377	1.91926	0.0552475	0.814589	1
ZNF480	-0.0248577	4.45581	0.0552139	0.814644	1
PRKG2	-0.0787321	0.73115	0.0551531	0.814745	1
AGPAT3	0.0168198	7.20998	0.0551086	0.814818	1
PRKD2	0.0165557	6.40538	0.0550908	0.814847	1
AFG3L1P	-0.017876	4.44038	0.0550388	0.814933	1
CEP43	-0.0218284	3.83201	0.0549953	0.815005	1
BCL2L14	-0.0829365	-1.32881	0.0549916	0.815011	1
GPBP1	-0.00976992	7.35137	0.0549908	0.815012	1
MYC	-0.0355723	6.1254	0.0549885	0.815016	1
FAR1	0.0292217	7.15296	0.0549757	0.815037	1
POLR1B	-0.0194409	5.03779	0.0549635	0.815058	1
ENSG00000263126	-0.0303452	1.9841	0.0549496	0.815081	1
GUCD1	-0.0165384	6.30749	0.0548993	0.815164	1
ZNF561	-0.020207	5.26976	0.0548789	0.815197	1
LMBR1	0.0135827	5.41492	0.0548758	0.815202	1
CCDC15	-0.028112	1.42625	0.0548532	0.81524	1
TMED6	0.0820376	-1.76809	0.0548349	0.81527	1
ARF1	0.0182051	8.51198	0.0547824	0.815357	1
RNF185	-0.0142495	5.4328	0.0547616	0.815391	1
N4BP2L2	-0.0118305	7.79605	0.054701	0.815492	1
ENSG00000270574	-0.0336351	1.4836	0.0546809	0.815525	1
EEF1AKMT4	0.0317422	0.980636	0.054673	0.815538	1
ZNF117	-0.0286834	4.60934	0.0546724	0.815539	1
ZNF346-IT1	0.0729977	-2.01641	0.0546415	0.81559	1
EFNA3	0.0297057	0.582178	0.054624	0.815619	1
PDGFA	0.0603136	-0.135124	0.0546054	0.81565	1
CTR9	-0.0189936	6.68228	0.0545846	0.815685	1
NUF2	0.0393276	0.682206	0.0545785	0.815695	1
TIGD2	0.0215843	3.08061	0.0545458	0.815749	1
NAP1L4P1	-0.0427365	0.307811	0.0545383	0.815761	1
DNAH17	0.129364	-1.09887	0.0545253	0.815783	1
TRIM68	-0.0156988	3.87113	0.0545185	0.815794	1
IGKV6D-21	-0.154367	-3.15258	0.0545054	0.815816	1
ZNF880	0.0211964	3.09912	0.0544719	0.815871	1
TLE6	-0.0988762	-2.47573	0.0544689	0.815876	1
NFIA	0.0240073	2.83387	0.0544559	0.815898	1
KIFC2	-0.0270763	4.77844	0.0544083	0.815977	1
ANP32A	0.0121467	7.75816	0.0543854	0.816015	1
CBX2	-0.0360035	-0.465225	0.0543784	0.816027	1
ZNF66	-0.0356261	1.57669	0.0543684	0.816043	1
ENSG00000277067	0.139694	-1.79659	0.0543625	0.816053	1
SNAP47	0.0130873	4.20865	0.054359	0.816059	1
LIN54	-0.0127377	4.9146	0.0543279	0.816111	1
SLC43A3	0.0269232	6.11113	0.0542894	0.816174	1
IGHV6-1	-0.108536	-0.104883	0.0542431	0.816251	1
AIDAP2	0.0944351	-0.241035	0.0542379	0.81626	1
ENSG00000279573	0.0643657	-1.17911	0.0541998	0.816324	1
NADSYN1	0.0151085	7.03026	0.054034	0.8166	1
CATSPER2	0.0440963	2.05105	0.054002	0.816653	1
EIF3CL	-0.0759917	5.1469	0.0539827	0.816685	1
SELENOM	0.0363674	1.9702	0.0539644	0.816716	1
NUB1	0.00896504	6.81536	0.0539497	0.81674	1
CYP2D7	0.0283055	2.11831	0.0539488	0.816742	1
UBE2L6	0.0212183	6.74255	0.0539438	0.81675	1
ENSG00000274383	-0.0516682	-0.244212	0.0539255	0.816781	1
AREL1	-0.014308	6.51269	0.0538163	0.816963	1
TRIM37	-0.0139837	4.59856	0.0538096	0.816974	1
APCDD1	0.0699293	1.70753	0.0538051	0.816981	1
HDDC2	-0.0231994	4.32649	0.0538019	0.816987	1
CNTNAP2	-0.10787	2.57584	0.0537846	0.817016	1
PCED1B	-0.0373621	5.34829	0.0537254	0.817115	1
SLC16A4-AS1	0.0481743	1.93731	0.0537228	0.817119	1
ENSG00000234156	0.160673	-1.71441	0.053704	0.81715	1
RBM39	-0.0108357	8.70052	0.0537015	0.817155	1
PTPRJ	-0.0173182	8.37946	0.0536877	0.817178	1
TBP	-0.0152613	3.74309	0.0536802	0.81719	1
SLX4IP	0.0164059	3.54984	0.0536705	0.817206	1
NDUFS4	0.0161504	3.8767	0.0536301	0.817274	1
TTC23	-0.0436961	-0.200844	0.0536188	0.817293	1
ZDHHC12	0.0201074	3.52057	0.0536063	0.817314	1
ENSG00000232528	0.0695468	-1.8134	0.0536049	0.817316	1
MIR17HG	0.0476945	0.989757	0.0535367	0.81743	1
MTMR11	0.0312249	4.87716	0.0535196	0.817459	1
PARD6A	-0.0307565	0.990717	0.0535031	0.817487	1
MMUT	-0.020302	4.41241	0.0534678	0.817546	1
FAM20C	-0.0498494	3.73593	0.0534609	0.817557	1
PIGM	-0.0300699	4.35524	0.0534143	0.817635	1
CAMSAP3	-0.0725089	-1.82665	0.0533552	0.817735	1
BTN3A1	-0.024566	7.9025	0.0533452	0.817751	1
PPIP5K2	-0.0186858	6.74645	0.0533441	0.817753	1
MAP7D1	0.0142469	7.17537	0.0533338	0.81777	1
DNAJC15	-0.0258477	5.01082	0.05329	0.817844	1
NYNRIN	-0.0441617	0.764617	0.0531817	0.818026	1
ZNF862	-0.0209172	5.81286	0.053098	0.818167	1
CKAP4	0.0375258	6.46197	0.0530902	0.81818	1
STK16	-0.0114713	4.40312	0.0530817	0.818194	1
SERINC5	-0.0254552	6.66554	0.0530766	0.818203	1
NDUFB10	0.0184397	4.9668	0.0530539	0.818241	1
PANK4	0.0118302	4.65542	0.0530097	0.818315	1
UBQLNL	0.0658864	-1.43956	0.0529724	0.818378	1
DHX57	0.0235543	5.41609	0.0529676	0.818386	1
COMMD8	0.0186776	4.56831	0.052894	0.81851	1
ITGA6-AS1	0.0538646	-0.900042	0.0528846	0.818526	1
TUBA1C	-0.0271466	5.60429	0.0528727	0.818546	1
CTSV	-0.0820429	-2.21466	0.0528315	0.818615	1
FEM1C	0.0358273	5.79985	0.052828	0.818621	1
ZNF708	0.0219334	4.38694	0.0527862	0.818692	1
SHCBP1	-0.0437523	1.77868	0.0527621	0.818732	1
UCN	0.0764146	-1.89775	0.0527613	0.818734	1
LNCATV	0.0763435	-2.10336	0.0526878	0.818858	1
ARID2	-0.0171862	5.90579	0.0526731	0.818883	1
LIN7C	0.01797	4.9841	0.0526474	0.818926	1
KIF19	0.0892974	0.927714	0.0525941	0.819016	1
S100A4	-0.0255482	8.73949	0.0525884	0.819026	1
INO80C	0.0141304	2.94531	0.0525638	0.819067	1
PCDHGB4	-0.0780617	-1.2201	0.0525573	0.819079	1
ENSG00000278986	-0.0397423	0.404587	0.0525182	0.819145	1
SIRPB2	0.0331457	6.52421	0.0525018	0.819172	1
SSTR3	0.0661595	2.6901	0.0524713	0.819224	1
ALKAL2	-0.0848088	-2.26031	0.0524449	0.819269	1
DMAC2L	0.0233106	4.53083	0.0524242	0.819304	1
ENSG00000280063	0.0364107	2.56735	0.0524194	0.819312	1
ENSG00000270977	-0.073821	-1.75523	0.0523186	0.819483	1
ZSCAN18	0.0400901	4.26413	0.0523157	0.819487	1
MKNK1	0.0162591	5.79219	0.0522906	0.81953	1
DDX41	0.0137486	6.11158	0.0522723	0.819561	1
RPLP2	0.0304096	8.71654	0.0522648	0.819574	1
CLCN7	-0.0164939	6.93998	0.0522581	0.819585	1
KCNC4	-0.0328477	3.38987	0.0522186	0.819652	1
EIF3I	-0.013006	6.6497	0.0522013	0.819681	1
TRAV26-2	-0.0821317	-1.10552	0.0522013	0.819681	1
ZNF385C	0.0568327	-1.1047	0.052198	0.819687	1
RBM12B	-0.0210517	5.42813	0.0521628	0.819747	1
BECN1	0.0101807	6.73836	0.0521478	0.819772	1
CD101	0.0473592	5.39468	0.0520877	0.819874	1
ZNF8-DT	0.0319632	0.929291	0.0520741	0.819898	1
RNF216P1	-0.0157261	4.06082	0.0520561	0.819928	1
ENSG00000272343	-0.0557882	-1.73617	0.0520405	0.819955	1
PRR3	-0.0124798	3.66516	0.0520318	0.819969	1
PPARD	0.0149069	5.11832	0.0520206	0.819988	1
GGACT	-0.031449	2.09056	0.0519708	0.820073	1
ENSG00000255710	-0.0480308	-0.870369	0.0519682	0.820078	1
TPRN	-0.0171545	3.06006	0.0519645	0.820084	1
ENSG00000279114	0.107197	-3.09559	0.0519444	0.820118	1
COQ3	-0.0227466	1.23762	0.0519048	0.820185	1
ZNF483	0.0424602	1.72341	0.051901	0.820192	1
HIF1AN	0.0110492	6.77263	0.0518952	0.820202	1
MANEA-DT	0.0407517	0.213928	0.0518749	0.820236	1
ENSG00000267001	0.0509844	-0.477729	0.0518209	0.820328	1
ZSCAN16-AS1	-0.0173197	1.79833	0.05177	0.820415	1
WDFY2	0.0222209	6.57382	0.0517584	0.820435	1
ENSG00000258760	-0.117938	-2.93489	0.0517547	0.820441	1
PHLPP2	0.0242897	4.79285	0.0517209	0.820499	1
ASH2L	0.0114507	5.96332	0.0516883	0.820554	1
WFIKKN1	0.0681998	-1.17249	0.0516756	0.820576	1
KCNE3	0.0356619	6.14347	0.051568	0.82076	1
CASR	-0.120061	-3.03647	0.051566	0.820763	1
ZNF506	-0.024146	5.21643	0.0515274	0.820829	1
MORN3	0.0458957	2.11342	0.0515045	0.820868	1
TTC17	0.00927697	7.11104	0.0514512	0.820959	1
MARCKS	-0.036302	5.92971	0.0514387	0.820981	1
RIMBP3	-0.052484	1.42133	0.0513835	0.821075	1
GOLIM4	0.0214983	4.36239	0.0513675	0.821103	1
GSK3A	0.0120523	6.24713	0.0513487	0.821135	1
TAMALIN	-0.0897719	3.77479	0.0513289	0.821169	1
ANAPC16	0.0142376	6.841	0.0512456	0.821311	1
TNFSF11	-0.0699159	-1.04889	0.0512447	0.821313	1
ENSG00000255389	-0.0342956	1.56184	0.051234	0.821331	1
C1S	-0.0410695	-0.796721	0.051206	0.821379	1
ARRDC1-AS1	-0.0163229	3.53568	0.0511317	0.821507	1
GOLGA5	0.0105176	5.40649	0.051114	0.821537	1
ALOX12	0.0651365	2.38294	0.0511075	0.821548	1
ENSG00000261770	0.0612942	0.918462	0.0511069	0.821549	1
ENSG00000261596	-0.0384046	2.09779	0.0510795	0.821596	1
N4BP2L2-IT2	-0.0486424	3.36721	0.0510666	0.821618	1
ANKRD17	0.0119197	7.08705	0.0510369	0.821669	1
ICAM1	0.0370093	6.06101	0.0510071	0.821721	1
AMZ2P1	0.0304717	3.17853	0.0509176	0.821874	1
TFCP2	0.0108831	6.19795	0.0508805	0.821938	1
FAM118B	-0.0256767	3.79094	0.0508731	0.821951	1
SATB1	-0.0249938	7.70551	0.0508465	0.821997	1
SUMF2	-0.0106506	6.43078	0.0508174	0.822047	1
SAR1B	-0.00885106	5.98826	0.0507505	0.822162	1
AURKAIP1	-0.0262318	4.35352	0.0507499	0.822163	1
FAM78B	-0.0679498	-2.0923	0.0507268	0.822203	1
MRE11	0.0208714	5.74854	0.0506367	0.822358	1
ENSG00000285283	0.183135	-0.171464	0.0506207	0.822386	1
PTCD2	0.0171452	4.17247	0.0506141	0.822397	1
MCC	0.0491345	1.54445	0.0506051	0.822413	1
TNNC2	-0.0670738	-1.3576	0.0505262	0.822549	1
ARFIP2	0.00975502	4.70142	0.0504824	0.822624	1
PLAGL2	-0.027708	6.52449	0.050454	0.822673	1
TRIM69	0.0182807	5.5742	0.0504421	0.822694	1
INTS10	-0.00841652	6.27203	0.0504316	0.822712	1
NMRAL1	0.0140915	4.40484	0.0504291	0.822716	1
ENSG00000283761	0.0353289	1.816	0.050396	0.822774	1
DDX42	0.00766416	7.46758	0.050342	0.822867	1
ENSG00000280402	-0.0503857	-0.167417	0.0503197	0.822906	1
LIMA1	-0.0224351	4.4842	0.0503006	0.822939	1
COMMD9	0.0188725	5.48124	0.050299	0.822941	1
CCDC59	0.0299905	5.48372	0.0502975	0.822944	1
MIGA1	-0.0118274	4.91552	0.0502862	0.822963	1
ARL4A	0.0823807	5.6358	0.0502215	0.823075	1
KCNA3	-0.0299571	5.83403	0.050181	0.823146	1
CAT	0.0215282	7.65648	0.0501593	0.823183	1
NEBL	-0.25818	2.30029	0.0501527	0.823195	1
TNK2-AS1	0.0278575	1.10356	0.0501481	0.823203	1
SDR16C5	0.113678	-2.59243	0.0500909	0.823302	1
OLA1	-0.0136777	5.61552	0.0500658	0.823345	1
ENSG00000244313	-0.0334907	1.52783	0.0500571	0.823361	1
RPL3	-0.021442	11.313	0.0499541	0.823539	1
YPEL5	0.055144	7.71727	0.0499132	0.82361	1
GREB1	0.05349	-1.38259	0.0498427	0.823733	1
ENSG00000213963	-0.0244414	1.49931	0.0498278	0.823759	1
NDUFS6	-0.016774	4.04762	0.0498053	0.823798	1
ADNP	-0.0148572	7.0686	0.0498027	0.823802	1
PSMB1	-0.0110422	6.35212	0.049801	0.823805	1
TCHP	-0.0104697	5.45626	0.0497986	0.82381	1
MUS81	-0.0112042	5.04235	0.0497436	0.823905	1
FAM111A	0.0160703	7.59306	0.0497217	0.823943	1
SERINC2	-0.068451	1.59445	0.0496344	0.824095	1
TENT4B	-0.0231173	5.47538	0.0496315	0.824101	1
ZNF888	0.0223073	3.46141	0.0496196	0.824121	1
RGS17	0.104494	-0.453291	0.0495425	0.824256	1
LINC02605	0.0831657	-2.00467	0.0495253	0.824286	1
WDR26	-0.00914836	8.26122	0.0495245	0.824287	1
MS4A4E	-0.0463976	1.91327	0.04952	0.824295	1
PERP	-0.0550079	1.81105	0.0495023	0.824326	1
FUBP1	-0.0121916	6.74812	0.0494936	0.824341	1
CWC27	-0.0143533	4.76869	0.0494723	0.824378	1
ABRAXAS2	0.012297	4.69819	0.0494673	0.824387	1
CCDC66	-0.0251063	4.92071	0.0494515	0.824414	1
SH3RF2	0.115272	-1.3594	0.0494509	0.824415	1
PFKM	-0.0162282	3.86889	0.0494319	0.824449	1
SCML2P2	-0.0565052	-1.81309	0.0493475	0.824596	1
SLC25A40	0.0194231	5.66928	0.0493467	0.824598	1
RPL26	-0.0229039	9.54706	0.0493451	0.8246	1
SLC9A8	0.0117955	5.39226	0.0492945	0.824689	1
FBXO16	0.146532	-3.48871	0.0492935	0.824691	1
BCKDHA	0.0183234	5.48696	0.0492745	0.824724	1
VPS26B	0.0146054	6.78593	0.0492381	0.824787	1
HCP5	-0.0196364	6.68817	0.0491875	0.824876	1
SMC5	-0.00945834	6.84854	0.0491768	0.824895	1
ENSG00000250992	-0.129506	-3.17625	0.0491642	0.824917	1
SUCLG2	-0.014232	5.94255	0.0491427	0.824955	1
ADAMTS7P1	0.059566	-0.934561	0.049106	0.825019	1
PITPNA	-0.0165294	6.6398	0.0491025	0.825025	1
BRWD1	0.0142199	6.7157	0.0490228	0.825165	1
PKD2L2-DT	0.0356014	-0.249223	0.0490201	0.825169	1
GUSBP13	0.0387813	1.53463	0.0490121	0.825184	1
ARFGEF1	-0.0147144	7.3733	0.0489893	0.825224	1
FAM189B	-0.0177225	3.56934	0.0489885	0.825225	1
MGA	0.0168431	6.77035	0.0488753	0.825424	1
KLF4	0.089338	8.95652	0.0488708	0.825431	1
FAM167A	0.0739434	1.45238	0.0488675	0.825437	1
RPS19	-0.0240336	8.7276	0.0488425	0.825481	1
ENSG00000279792	0.0469712	-0.9318	0.0487863	0.82558	1
CUTA	-0.0188598	5.4074	0.0487661	0.825616	1
KMT2B	0.011145	6.89101	0.0487487	0.825646	1
CTSF	-0.0333615	3.47119	0.0487428	0.825657	1
GAREM1	-0.0729956	-2.41553	0.0487363	0.825668	1
B4GALNT4	0.072981	-0.0231796	0.0487323	0.825675	1
EMC2	-0.015207	4.34363	0.0487171	0.825702	1
RCAN3	-0.0302278	7.8285	0.0487125	0.82571	1
LINC01138	-0.0255556	2.84606	0.0486851	0.825758	1
IGKV1-6	-0.128859	-1.33315	0.048621	0.825871	1
EEF2	0.0179829	11.6361	0.0485965	0.825914	1
STARD10	0.0224045	2.43405	0.0485959	0.825915	1
ARMH1	-0.0246656	3.88112	0.0485916	0.825923	1
COMMD4	-0.0156414	3.99235	0.0485823	0.825939	1
KIAA1549	-0.0639431	-1.4209	0.0485559	0.825986	1
RNF216	-0.00976392	6.93852	0.0485553	0.825987	1
LINC00324	-0.0248099	3.09097	0.0485357	0.826021	1
RPAP1	-0.0135198	4.6362	0.0484782	0.826123	1
SPESP1	-0.117333	-1.16285	0.048465	0.826146	1
ZNF660	-0.0420642	0.847783	0.0484562	0.826162	1
DR1	0.0178386	6.94578	0.0484315	0.826205	1
FCER2	-0.0674056	4.45276	0.0484312	0.826206	1
PSMG2	-0.0123225	5.18873	0.0484237	0.826219	1
TEX264	-0.0128275	5.01657	0.0483872	0.826283	1
TSPAN17	-0.0127591	5.08002	0.0483394	0.826368	1
C1orf21	-0.0464171	4.91897	0.0482604	0.826508	1
TRAV5	-0.0471932	-0.630911	0.0482528	0.826521	1
VPS52	-0.0114282	5.82794	0.0482524	0.826522	1
EIF3F	0.0154039	7.93745	0.0482349	0.826553	1
STK38	-0.0162812	8.10644	0.0481106	0.826773	1
LINC00861	-0.0483116	7.31225	0.0481104	0.826773	1
TRAPPC8	-0.0108533	6.66877	0.0480877	0.826813	1
PAN2	0.0135077	6.75736	0.0480735	0.826838	1
SLC35A4	-0.0144324	6.40426	0.0480434	0.826892	1
TP53INP2	0.086799	4.53643	0.047977	0.827009	1
EEF1B2	0.0218707	8.56189	0.0479641	0.827032	1
PRKRA	-0.0132455	4.7523	0.0479403	0.827075	1
ADORA1	0.106735	-0.96041	0.0479118	0.827125	1
BMP2K	-0.0244774	6.19895	0.0478396	0.827253	1
PATZ1	0.0139351	5.66657	0.0478176	0.827292	1
HGF	0.0345097	4.33288	0.047683	0.827532	1
NFYA	0.0118395	6.13274	0.0476829	0.827532	1
LSM3	0.0147123	4.81816	0.0476679	0.827559	1
LINC03009	-0.0404871	1.45029	0.0475871	0.827703	1
LARP7	-0.0119567	5.86817	0.0475752	0.827724	1
IFI35	0.025249	4.60285	0.0475641	0.827744	1
RCCD1	-0.025913	2.57043	0.0475496	0.827769	1
NTN4	-0.0772305	0.289538	0.0475464	0.827775	1
RNF187	-0.0152484	5.80743	0.0475424	0.827782	1
CENPQ	0.0252392	2.11793	0.047501	0.827856	1
IGHV1-46	-0.0880927	-0.43241	0.0474537	0.82794	1
DCAF5	-0.00958204	7.40541	0.0474219	0.827997	1
ARHGEF35	-0.0532454	0.61805	0.0473918	0.828051	1
TTLL3	-0.0202906	6.24933	0.0473399	0.828144	1
PRKG1	0.0739842	-1.07263	0.047331	0.828159	1
HILPDA	-0.0284679	0.464726	0.047301	0.828213	1
SEC22B	-0.0150778	6.80561	0.0472829	0.828245	1
GZMK	0.0454061	5.74674	0.0472799	0.828251	1
FAM91A2P	-0.0794641	-0.182297	0.047236	0.828329	1
ENSG00000280332	-0.0314916	1.06322	0.0471706	0.828446	1
FBXL19	0.0186451	4.23904	0.0471597	0.828466	1
PPP1R37	0.0187764	3.83497	0.0471158	0.828544	1
RPS18	0.0215347	10.1135	0.0471069	0.82856	1
ANKMY2	0.0128162	4.04839	0.0470601	0.828644	1
AKIRIN1	-0.0117457	6.7995	0.0470542	0.828655	1
MYO18B	0.134263	-1.14954	0.0470338	0.828691	1
TBCA	0.0212652	5.36462	0.0470336	0.828692	1
PROB1	0.036983	0.124901	0.0470052	0.828743	1
USP8	0.0120023	6.8279	0.046938	0.828863	1
CHID1	0.0135649	4.12233	0.0469274	0.828882	1
CDCA3	0.0407337	0.256087	0.0469259	0.828885	1
INTS12	0.0104362	4.18169	0.046844	0.829032	1
SERF2	0.0146519	7.65056	0.046784	0.82914	1
BLM	-0.0265046	3.38146	0.0467635	0.829177	1
KLF2	-0.0530201	7.99632	0.0467317	0.829234	1
ENSG00000283078	-0.0395464	-1.22023	0.0466735	0.829339	1
TWF2	0.0175632	6.40281	0.0466718	0.829342	1
BBX	-0.0131006	6.86761	0.0465781	0.82951	1
MDM2	-0.0132895	6.48476	0.0465715	0.829522	1
RAB3GAP1	0.0111305	6.25301	0.0465307	0.829596	1
TMEM53	0.0274648	0.995403	0.0465243	0.829607	1
ENSG00000280079	0.0498879	-1.54964	0.0465018	0.829648	1
ZNHIT2	0.0361079	1.04866	0.0464632	0.829717	1
POU2F1	0.0191904	5.28194	0.0464572	0.829728	1
ARHGEF11	0.0249135	6.7521	0.0464426	0.829755	1
MED10	0.0167579	5.09755	0.0464378	0.829763	1
ZNF252P	-0.0109488	4.93733	0.0464315	0.829775	1
PHYHD1	0.0470502	-0.730923	0.0463963	0.829838	1
AJM1	-0.0461534	2.29066	0.0463745	0.829877	1
NCOA5	-0.0269864	5.25549	0.046371	0.829884	1
PPP2CA	-0.0113259	7.3216	0.0463661	0.829893	1
DCAF7	-0.021652	7.55733	0.0463102	0.829994	1
MST1P2	0.0465556	0.217851	0.0463067	0.83	1
PSENEN	0.0156624	4.41375	0.0462644	0.830076	1
HMGN1	0.0153793	7.40159	0.0462545	0.830094	1
SNED1	-0.0375483	3.76106	0.0462244	0.830149	1
BAZ1A-AS1	-0.0249737	2.64179	0.0462084	0.830178	1
RPS10	0.0228332	8.78717	0.0461897	0.830211	1
MYCBPAP	-0.0795592	-0.236504	0.0461724	0.830243	1
RPE	-0.0217377	4.86001	0.0461665	0.830253	1
SF3B1	-0.00869226	9.89257	0.0461217	0.830335	1
ENSG00000270022	-0.083796	-0.482298	0.0460947	0.830384	1
TAF4B	-0.0309921	3.61379	0.0460753	0.830419	1
FKTN	-0.0197174	4.33931	0.0460342	0.830493	1
TP53BP2	-0.0121176	5.98741	0.0460237	0.830512	1
ASAH2B	-0.0386075	1.82775	0.0460188	0.830521	1
ENSG00000274184	-0.070931	-1.94272	0.0459878	0.830577	1
LAP3	0.0323035	6.82496	0.0459767	0.830597	1
RPS8	0.0204093	10.2072	0.0458965	0.830743	1
CDC42	0.0133855	9.00319	0.0458916	0.830752	1
POLDIP3	-0.00981423	6.89681	0.0458644	0.830801	1
SLX9	0.0454248	2.34045	0.0457822	0.830951	1
OMA1	-0.0152006	4.48826	0.0457748	0.830964	1
TTC23L-AS1	-0.0535673	-1.61099	0.0457088	0.831084	1
ILRUN	-0.0155591	7.50894	0.045702	0.831097	1
TRAPPC3	-0.00864581	5.57638	0.0457007	0.831099	1
TRIM3	-0.013449	4.08697	0.0456761	0.831144	1
ENSG00000280173	0.0321748	1.49998	0.0456522	0.831187	1
WSCD2	0.0809209	-2.0875	0.0456507	0.83119	1
HDLBP	0.0116013	8.21721	0.0455996	0.831283	1
RGS1	-0.1277	6.77359	0.0455955	0.83129	1
TCF7L2	-0.0403989	5.02507	0.0455465	0.83138	1
CEP290	-0.020404	5.23461	0.0455254	0.831418	1
UQCRFS1	0.0158068	5.65672	0.0455005	0.831464	1
TMEM9	-0.018677	3.52497	0.0454444	0.831566	1
IL1B	-0.138415	6.46372	0.0454411	0.831572	1
ANKFY1	-0.0156671	7.02776	0.0453904	0.831664	1
ENSG00000285693	0.0317168	-0.312575	0.0453892	0.831667	1
PIK3R1	0.0215479	8.0911	0.0453795	0.831684	1
C2orf88	-0.0578396	4.71164	0.045376	0.831691	1
TRMT12	-0.018325	3.67436	0.0453751	0.831692	1
FHIP2B	-0.0155246	5.45012	0.0453682	0.831705	1
SCAMP1-AS1	0.0178217	2.96069	0.0453653	0.83171	1
ENSG00000170089	0.0235285	3.47128	0.0453389	0.831759	1
KLF12	-0.0218514	7.53781	0.0453293	0.831776	1
TRMT10A	-0.0192446	2.4313	0.0453164	0.8318	1
SRSF3	-0.0210185	8.37693	0.0453067	0.831817	1
ZNF322	0.0331135	4.62351	0.0452932	0.831842	1
ENSG00000238035	-0.0595038	2.56841	0.0452039	0.832006	1
SNW1	0.00848368	6.49844	0.0451321	0.832137	1
KCNH8	-0.077898	1.66269	0.0450828	0.832227	1
SEPTIN5	0.0628944	2.85324	0.0450744	0.832243	1
FAM218A	-0.0590942	-1.12854	0.0450425	0.832301	1
H2AC8	-0.0544202	-1.06704	0.0449889	0.832399	1
USP47	-0.0112823	6.74529	0.0449738	0.832427	1
OSTM1	-0.0154671	6.19042	0.0449621	0.832449	1
ENSG00000271109	0.0420686	1.03118	0.0449412	0.832487	1
ABHD1	0.0376708	-0.64894	0.0449252	0.832516	1
NME2	-0.0193842	6.27022	0.0449237	0.832519	1
TIMM29	0.0150487	2.99406	0.0448234	0.832703	1
ABHD18	0.0164284	4.80037	0.0448023	0.832742	1
AASDHPPT	-0.0229072	5.26688	0.0447409	0.832855	1
ENSG00000279348	0.0258055	2.39461	0.0446783	0.83297	1
LINC00963	0.0265331	5.25422	0.0446688	0.832988	1
RBBP9	-0.0142717	4.09447	0.0445641	0.833181	1
EDEM2	0.0146821	5.34742	0.0445626	0.833184	1
RMND5A	0.0111098	6.82873	0.0445584	0.833191	1
ENSG00000280035	-0.0771741	-2.57088	0.0445565	0.833195	1
ELL2	-0.0258723	4.66598	0.0445483	0.83321	1
RNF170	-0.015464	4.3756	0.0445073	0.833286	1
RPL17	-0.020503	9.75368	0.0444471	0.833397	1
RIN2	0.0300821	5.05532	0.0444459	0.833399	1
CIAPIN1	0.00902709	4.7393	0.0444394	0.833411	1
ZNF527	-0.0163634	3.04007	0.044422	0.833443	1
NFKB2	0.014102	6.16813	0.0443427	0.83359	1
GIMAP7	-0.0456854	6.96979	0.0442969	0.833674	1
NARS1	0.0171212	7.30052	0.0442473	0.833766	1
HSPA2	-0.0683381	-0.199398	0.0442422	0.833775	1
ST13	-0.0121855	7.81479	0.0442209	0.833815	1
WDR35	-0.0204324	3.61185	0.0441503	0.833946	1
PPP1R10	0.0140246	5.97171	0.0440975	0.834044	1
GPR183	0.0484989	6.48751	0.044086	0.834065	1
ATP8B1-AS1	0.0161475	2.99643	0.0440421	0.834146	1
BFSP1	-0.0645505	0.654726	0.0440139	0.834198	1
KIAA1958	-0.0261873	3.86379	0.0440077	0.83421	1
C9orf85	0.0132283	3.18928	0.0439943	0.834235	1
THAP12	-0.0104339	7.10904	0.043988	0.834247	1
CAPS2	-0.0275635	0.834015	0.0439308	0.834353	1
RGS6	0.052898	1.22341	0.0439283	0.834357	1
SUMO3	0.0151101	6.31243	0.0439251	0.834363	1
SSC5D	0.0690503	-1.61043	0.043893	0.834423	1
SLMAP	0.0107125	6.24587	0.0438616	0.834481	1
ZNF724	-0.0211972	1.46489	0.043849	0.834505	1
NEU1	-0.031223	5.63194	0.0438441	0.834514	1
BCAS2P2	-0.0559538	-0.831437	0.0437716	0.834649	1
CEBPZ	-0.0117566	6.16317	0.043724	0.834738	1
AVPR1A	0.062847	0.3542	0.0436823	0.834815	1
ENSG00000256206	0.076198	-2.13041	0.0436354	0.834903	1
FAM13A-AS1	-0.0213577	4.31018	0.0435676	0.835029	1
SMURF2	-0.0115374	5.42055	0.0435565	0.83505	1
BARD1	-0.0191289	2.83701	0.0435564	0.83505	1
ENSG00000280351	-0.0309142	-0.0139513	0.0435535	0.835055	1
CTSL	0.0398719	4.32962	0.0435351	0.83509	1
OSBP	-0.0108261	6.31715	0.0435158	0.835126	1
MAZ	-0.0139174	7.18945	0.0435117	0.835133	1
LINC02693	0.036708	2.98597	0.0434526	0.835244	1
MMP1	-0.10825	-1.92348	0.0434494	0.83525	1
LARP1B	-0.0133504	4.26693	0.043438	0.835271	1
TIMM10	-0.0228857	2.98496	0.0433714	0.835396	1
TMEM50A	-0.012538	7.11614	0.0433272	0.835478	1
HOXB7	0.0589057	-1.90702	0.0433197	0.835492	1
DCUN1D3	0.0116628	3.75407	0.0432579	0.835608	1
TTC32	-0.0195938	3.34831	0.0432473	0.835628	1
ENSG00000270640	-0.0587726	-1.09879	0.043246	0.83563	1
SUGT1P4-STRA6LP	-0.0269382	1.32327	0.0432436	0.835635	1
PSMA4	-0.0139463	6.519	0.0432334	0.835654	1
NELFB	0.011225	5.46619	0.0432118	0.835694	1
PDE4D	-0.0553931	6.15346	0.043211	0.835696	1
ANKRD36B	0.0348737	4.04808	0.0431694	0.835774	1
ENSG00000261135	0.0484133	-1.33255	0.0430984	0.835907	1
ARFGEF2	0.0090263	6.84167	0.0430663	0.835967	1
ERLIN2	-0.0131044	5.445	0.0430449	0.836007	1
TMED7	0.022924	6.53715	0.0430401	0.836016	1
STAMBP	-0.00672059	5.37553	0.0429836	0.836122	1
ACVR2B	-0.0366271	4.12747	0.0429741	0.83614	1
KCNRG	0.0487285	-1.13427	0.0429628	0.836161	1
ENSG00000285531	-0.0516877	-0.946403	0.0429575	0.836172	1
ENSG00000284906	-0.0334674	0.948988	0.042948	0.836189	1
MRPL19	0.0136998	5.24144	0.0428672	0.836341	1
ENSG00000273784	-0.0227973	1.15371	0.0428636	0.836348	1
CREM	-0.0334001	3.43369	0.0428222	0.836426	1
CASP8	-0.0204122	7.38196	0.0428104	0.836448	1
CHURC1	-0.0204013	6.92374	0.042766	0.836532	1
HSPA12A	-0.0621291	-0.130043	0.0427177	0.836623	1
BAG3	-0.0286652	3.73839	0.0426921	0.836671	1
HARS2	0.0108553	5.20009	0.0426888	0.836677	1
IVNS1ABP	0.0160266	7.72272	0.0426848	0.836685	1
TMEM119	0.0661733	-0.371405	0.0426811	0.836692	1
ASPH	0.0244066	4.91336	0.0426555	0.83674	1
WWTR1	0.0598496	-0.812913	0.0426177	0.836811	1
TEPP	-0.0669716	-1.25311	0.042588	0.836867	1
EFNA5	-0.084619	-0.407923	0.0425542	0.836931	1
SART1	0.0087153	6.43439	0.0424116	0.837201	1
ZNF273	-0.0229471	2.92209	0.0424083	0.837207	1
RPS2P45	0.0576764	-1.50117	0.0423771	0.837266	1
MLLT11	-0.0157847	2.86179	0.0423636	0.837292	1
RPS6KC1	-0.0147299	5.27229	0.0423299	0.837356	1
DUSP8P5	-0.0233096	1.34749	0.0423243	0.837366	1
ZRSR2P1	0.155391	-1.1976	0.0422797	0.837451	1
SUCLG2-DT	0.0432774	-1.05747	0.0422455	0.837515	1
RBM15B	0.0102072	6.73198	0.0421693	0.83766	1
ZNF567	0.0185179	3.59098	0.0421313	0.837732	1
ALG1	0.0126453	3.60233	0.0421266	0.837741	1
RASA4B	-0.0423168	4.73637	0.0421167	0.83776	1
DANCR	0.023395	3.95182	0.0421076	0.837777	1
APBB1	-0.0305124	5.3675	0.0420674	0.837853	1
LPIN3	0.0566572	-1.38821	0.0420449	0.837896	1
ADAMTS1	-0.0541549	3.13926	0.0419595	0.838059	1
ZSCAN2	0.0149079	3.03507	0.0419488	0.838079	1
ZFP28	-0.0268625	2.92435	0.0419322	0.838111	1
CXXC1	-0.00897463	6.02229	0.0419257	0.838123	1
DDX49	0.0114695	4.7439	0.0419227	0.838129	1
TP53I13	-0.018742	4.84828	0.0418614	0.838245	1
ENSG00000279748	-0.0396546	-1.11809	0.0418609	0.838246	1
INHBA	-0.105054	-1.52085	0.041824	0.838317	1
AATBC	0.0303138	5.18803	0.0418199	0.838325	1
ATF5	-0.02193	3.94947	0.0418072	0.838349	1
AIMP1	-0.0100346	5.71463	0.0417218	0.838512	1
CCSAP	0.0209275	5.3758	0.0417102	0.838534	1
ZMYM6	0.0137059	5.92846	0.0416752	0.838601	1
ENSG00000258677	-0.0480205	0.737991	0.0416713	0.838608	1
BET1L	0.0135178	6.06259	0.0416046	0.838736	1
VXN	0.133136	-0.617362	0.0415432	0.838853	1
CSPG4P12	0.069977	-1.41453	0.0415301	0.838878	1
TPTEP2-CSNK1E	-0.0706998	-0.535355	0.0415284	0.838881	1
ENSG00000280401	-0.0298072	0.169208	0.0414987	0.838938	1
SAP30BP	0.00650513	6.3182	0.0414695	0.838994	1
ST8SIA4	-0.0200879	6.28172	0.0414521	0.839027	1
C10orf143	0.0208932	2.01464	0.0414285	0.839072	1
MRPS31P4	-0.0432732	-0.552656	0.0413779	0.839169	1
CDHR1	0.0447037	2.32658	0.0413184	0.839283	1
ATP5F1B	-0.0124125	8.55435	0.0412849	0.839348	1
S100A12	-0.0521941	6.75329	0.0412467	0.839421	1
SHC2	-0.116515	-2.52553	0.0411994	0.839512	1
VDAC1P8	0.0342621	0.213604	0.0411944	0.839521	1
FSCN1	-0.0407097	2.8151	0.0411535	0.8396	1
ZNF330	0.0137649	5.14279	0.0411507	0.839605	1
ENSG00000273855	-0.0453303	-0.559675	0.0410672	0.839766	1
FNBP1	-0.00659033	8.46401	0.0410587	0.839782	1
GTF3C5	-0.00759648	5.50695	0.040987	0.83992	1
ENSG00000250274	0.0517036	-0.259093	0.0409789	0.839936	1
CAMK2N1	0.0447343	1.21632	0.0409389	0.840013	1
NDUFAF3	0.0139866	3.99214	0.0409041	0.84008	1
NBPF26	0.0492805	5.54165	0.0408315	0.84022	1
ZNF274	0.0163098	5.34954	0.0408174	0.840247	1
MRPL22	0.0119103	3.62361	0.0407323	0.840412	1
PYGM	-0.0241253	2.04778	0.0407318	0.840413	1
RAD1	-0.0109314	4.2323	0.0407213	0.840433	1
OXNAD1	-0.0359205	6.19597	0.0406944	0.840485	1
TYW5	-0.0152165	4.0529	0.0406729	0.840527	1
MSANTD3	0.0213992	3.11999	0.0406627	0.840546	1
SARDH	-0.0454829	1.87157	0.0406593	0.840553	1
RDH13	-0.020115	3.12268	0.0405649	0.840735	1
PRX	0.0248683	2.4152	0.0405549	0.840755	1
KHSRP	-0.00837324	6.75964	0.0405196	0.840823	1
ARHGDIB	-0.00993758	10.1479	0.0404886	0.840883	1
TRBV11-1	-0.0701222	-1.80141	0.0404807	0.840899	1
ENSG00000284773	-0.0207853	2.89122	0.0404762	0.840907	1
ZNF709	-0.0285606	2.07254	0.0404289	0.840999	1
TESK1	-0.0127806	4.89938	0.0403619	0.841129	1
TRAPPC10	-0.0107263	7.46346	0.0402859	0.841277	1
CDK8	0.01072	3.92006	0.0402767	0.841295	1
NAPSA	0.0358755	0.260038	0.0402743	0.841299	1
IMP3	-0.0164091	4.52493	0.040206	0.841432	1
ACADS	0.0138134	3.45081	0.0401767	0.841489	1
ZNF841	-0.0182261	4.57843	0.0401698	0.841503	1
CD200	0.0645745	2.52239	0.0401584	0.841525	1
BAG4	-0.0137221	4.75164	0.040137	0.841566	1
CCNDBP1	0.00948735	6.55271	0.0401351	0.84157	1
RNPS1	0.00746027	7.07585	0.0401272	0.841585	1
COX10	-0.0134797	4.26466	0.0400863	0.841665	1
SSX2IP	0.0144999	4.08738	0.0400636	0.841709	1
ST3GAL3	-0.0178214	3.16563	0.0400554	0.841725	1
ENSG00000233968	0.0704143	-1.07371	0.0400463	0.841743	1
ENSG00000284691	-0.0267247	4.14913	0.0400249	0.841785	1
CCDC39	-0.0814813	-2.35205	0.0400055	0.841823	1
MFSD12	0.0150203	5.39846	0.0399751	0.841882	1
AURKA	-0.0328914	1.40758	0.0399627	0.841906	1
SLC26A6	-0.0194846	4.84595	0.0399544	0.841922	1
ZNF575	0.0345719	1.06157	0.0399205	0.841989	1
FPGT-TNNI3K	-0.0390526	0.845378	0.0399043	0.84202	1
NTRK1	0.133775	-0.521445	0.0398245	0.842176	1
WIPI1	-0.0235199	4.194	0.0398034	0.842217	1
HK2-DT	-0.0264555	0.591775	0.0397793	0.842265	1
SRPK1	-0.0152165	5.69706	0.0397787	0.842266	1
AAMP	0.0114283	6.33133	0.0397561	0.84231	1
PEX11B	-0.0204194	4.39962	0.0397355	0.84235	1
LINC01588	-0.0265747	3.3708	0.0397099	0.8424	1
DDX20	0.0103189	4.69442	0.0396967	0.842426	1
CRPPA	-0.0425153	-0.304426	0.0396685	0.842481	1
KDM3A	0.0120756	7.05243	0.0395868	0.842642	1
RFX3	-0.0128487	4.35234	0.0395822	0.842651	1
MAPK1IP1L	0.0105669	6.65018	0.0395616	0.842691	1
ENSG00000214773	-0.0561668	-1.86225	0.0395503	0.842713	1
GPAA1	0.0145268	5.31991	0.0395427	0.842728	1
SLA2	-0.0239328	5.78582	0.0395074	0.842797	1
ENSG00000280177	0.0728449	-2.22112	0.0394853	0.842841	1
SLC6A16	0.0282762	1.14135	0.0394158	0.842977	1
ENSG00000284747	-0.0346994	-0.0351128	0.0393655	0.843076	1
ANTKMT	-0.0419103	1.62813	0.0393629	0.843081	1
SEC22A	0.0138982	3.46782	0.0392898	0.843225	1
ARHGAP30	-0.0089621	9.39335	0.0392779	0.843249	1
TMEM101	0.0109554	4.14235	0.0392389	0.843325	1
SNX17	-0.0122981	7.0386	0.0392012	0.8434	1
MYH3	-0.0261031	2.86198	0.0391858	0.84343	1
PRR29-AS1	0.05234	-1.80881	0.0391599	0.843481	1
WDSUB1	-0.0173106	3.58381	0.0391142	0.843571	1
NRDC	-0.00990014	7.67156	0.0390988	0.843602	1
LSM12P1	-0.0467255	-1.66002	0.0390815	0.843636	1
RNF167	-0.00987706	6.69362	0.0390599	0.843679	1
CSK	0.0120143	8.34798	0.0390368	0.843724	1
ENSG00000215014	0.0442455	0.834871	0.0390065	0.843784	1
ERLIN1	-0.0204673	4.91348	0.0389723	0.843852	1
ICE1	-0.0110905	6.82661	0.0389439	0.843908	1
PDK1	-0.026564	5.69894	0.0389404	0.843915	1
ACSF3	0.0123731	5.5219	0.0389385	0.843919	1
TIGD7	-0.0220746	3.24081	0.038935	0.843926	1
ST3GAL1	0.0177226	7.84566	0.0389347	0.843926	1
DNAJB1	-0.0448569	8.03904	0.0389	0.843995	1
RGS10	-0.0169482	5.57296	0.0388762	0.844042	1
IGKV2D-30	0.146423	-3.32774	0.038855	0.844084	1
AAR2	0.0114294	5.12227	0.038841	0.844111	1
SCYL3	0.0116361	4.94585	0.038822	0.844149	1
RAC3	-0.0369233	-1.21759	0.0388079	0.844177	1
ZNF317	0.0128549	6.18534	0.0387585	0.844275	1
SCHIP1	0.0847502	-2.23193	0.0387401	0.844311	1
ENSG00000249685	-0.0542206	-1.57757	0.0387369	0.844318	1
GPAM	0.0118143	3.69244	0.0387286	0.844334	1
ENSG00000239763	-0.0408255	-1.07181	0.0386522	0.844486	1
NFRKB	0.0119753	5.86927	0.0386418	0.844506	1
TAB2	-0.0137941	8.21748	0.0386147	0.84456	1
DNAJC1	0.0145002	4.68541	0.0386079	0.844574	1
AHSA1	-0.0108449	5.77138	0.0386007	0.844588	1
DIXDC1	-0.049419	0.961377	0.0385537	0.844682	1
NUDT8	0.0424515	-1.06532	0.0385344	0.84472	1
ITGAV	0.0225108	4.87059	0.0384612	0.844866	1
MRPL33	0.0186203	4.33944	0.0384599	0.844868	1
WASF2	0.0138207	8.94182	0.0384563	0.844875	1
SLC9A3R1	0.0150233	7.3757	0.0384452	0.844898	1
CNKSR3	0.0661962	-2.17866	0.038445	0.844898	1
LARP4B	0.013472	6.87256	0.0384257	0.844936	1
TMEM126A	-0.0210114	3.34002	0.038394	0.845	1
LINC01871	-0.0547682	-0.358157	0.0383267	0.845134	1
KDM1A	0.00610792	5.98181	0.0383166	0.845154	1
CHRNA10	0.0323131	-0.948487	0.0382749	0.845237	1
ADAMTSL4-AS1	-0.0430262	1.62865	0.0382744	0.845238	1
ADD3-AS1	-0.0486378	-1.46353	0.0382513	0.845284	1
TLNRD1	-0.0208958	4.51933	0.0382165	0.845354	1
PDXK	-0.0158312	6.50903	0.0382054	0.845376	1
MIRLET7IHG	-0.0308976	2.06828	0.0381935	0.8454	1
SHFL	0.0101746	6.14442	0.0381238	0.845539	1
TAGAP-AS1	0.0373756	-1.50062	0.0380686	0.845649	1
PTDSS2	0.0149178	3.36018	0.0380455	0.845696	1
POP1	0.0182711	2.89366	0.0380204	0.845746	1
ZNF180	0.0142035	3.98423	0.0379873	0.845812	1
ZNF546	-0.019652	2.9282	0.0379794	0.845828	1
RPL15P3	0.0290646	-0.2858	0.0379675	0.845852	1
ZRANB1	0.0108815	5.63794	0.0379641	0.845859	1
CUX2	0.0515439	1.09648	0.0379503	0.845886	1
CYP2E1	0.0399403	-0.0248808	0.0378596	0.846068	1
WDFY3-AS2	-0.0426583	-0.678953	0.0378464	0.846095	1
PPIAP22	0.0203605	1.8042	0.0378254	0.846137	1
MTURN	-0.0296026	5.92648	0.0378154	0.846157	1
YTHDF3-DT	0.0557752	-1.55917	0.0377627	0.846263	1
ARFGAP2	0.0069133	6.65638	0.0377222	0.846344	1
IL5RA	0.1151	1.67318	0.037662	0.846465	1
PARD6G-AS1	-0.0625741	-1.63652	0.037653	0.846483	1
KLHDC1	-0.0244005	2.15195	0.0376369	0.846516	1
METTL13	-0.0177644	5.03652	0.0376107	0.846569	1
HIBADH	0.0115287	3.94304	0.0375734	0.846644	1
ZBTB47	0.0285555	3.8369	0.0375581	0.846675	1
C15orf62	0.0284731	0.254834	0.0375172	0.846757	1
MBOAT2	0.0405653	3.31318	0.0374616	0.846869	1
BSPRY	0.051773	-0.0902704	0.0373784	0.847037	1
SAMD9	-0.0183249	7.44963	0.0373599	0.847075	1
THAP5	-0.0159885	4.8463	0.0373104	0.847175	1
ACTB	0.0171913	12.6739	0.0373092	0.847177	1
PLXNB1	-0.023339	1.57669	0.037301	0.847194	1
FRMD3	0.0320228	3.56911	0.0372471	0.847303	1
CTSA	-0.0236214	7.57967	0.0372442	0.847309	1
KIAA1191	-0.00757814	6.26311	0.0372271	0.847343	1
LINC00563	-0.0581682	-2.10866	0.0371893	0.84742	1
TMEM161B-DT	-0.0215727	2.28866	0.0371785	0.847442	1
KDM2B-DT	-0.0410901	-1.18521	0.0371784	0.847442	1
PRCC	0.00680077	5.69798	0.0371391	0.847522	1
FAM20B	-0.0078892	6.09606	0.0371351	0.84753	1
KCTD13-DT	-0.0414731	-1.34513	0.0371177	0.847565	1
YWHAB	0.0127089	9.21662	0.0370864	0.847629	1
CD3D	-0.0291409	6.37004	0.0370734	0.847655	1
APEH	-0.00851887	6.23863	0.0370661	0.84767	1
JUN	0.118743	9.75328	0.0370337	0.847736	1
ENSG00000273619	0.0411364	-1.04034	0.0369916	0.847821	1
POM121	0.00929256	7.20689	0.0369882	0.847828	1
SMPD4BP	-0.0203731	4.483	0.0369669	0.847871	1
ECHS1	0.012635	4.88924	0.0369139	0.847979	1
CAPZA1	-0.0192866	8.26594	0.0369091	0.847989	1
CD83	-0.117531	6.27834	0.0368887	0.84803	1
GSTM2	0.0338468	4.92759	0.0368857	0.848036	1
SMG7	0.00951929	7.18948	0.036864	0.84808	1
MAPK14	-0.021639	7.29914	0.0368563	0.848096	1
ANKHD1-EIF4EBP3	0.01457	6.01906	0.0368559	0.848097	1
MAGI2-AS3	0.0695012	0.653102	0.036835	0.84814	1
HMGCS1	-0.010288	5.29249	0.0367982	0.848215	1
PATJ	0.0300467	5.20361	0.0367912	0.848229	1
VPS35L	0.0107313	6.00653	0.0367811	0.848249	1
ATF4	0.0203797	7.97115	0.036772	0.848268	1
SLC9B2	-0.0217314	3.15916	0.036749	0.848315	1
C12orf57	0.0247333	5.16948	0.0367286	0.848356	1
DARS2	0.0168852	4.23179	0.0367179	0.848378	1
ELOVL5	-0.0106916	7.53705	0.0366399	0.848537	1
MYRF	-0.0510539	1.36185	0.0365882	0.848643	1
BTG1	0.0214166	9.39872	0.0365774	0.848665	1
TAMM41	-0.01929	3.21808	0.0364577	0.84891	1
MMAA	-0.018214	3.21698	0.0364217	0.848983	1
CLIC1	0.0156388	8.41246	0.0363955	0.849037	1
PCDHGB5	-0.0613424	0.0666644	0.036368	0.849093	1
ENSG00000269925	0.0356141	-1.15368	0.0363018	0.849229	1
ADORA2B	-0.0347559	0.739924	0.0362655	0.849304	1
LINC01355	-0.0684663	0.912967	0.0362654	0.849304	1
NCOA4	0.0215996	9.53391	0.0362624	0.84931	1
METTL9	-0.0214729	7.80698	0.0362442	0.849347	1
PPP2R2B	-0.0377377	3.85623	0.0362188	0.8494	1
CHPT1	0.0228047	5.01513	0.0362115	0.849414	1
ZNF605	0.0162892	4.11989	0.0362107	0.849416	1
CLEC9A	0.0604884	-0.62018	0.0362033	0.849431	1
ENSG00000261459	0.129575	-1.76812	0.0361484	0.849544	1
EEF1G	-0.0164157	10.7842	0.0361275	0.849587	1
F2RL3	0.0458582	0.213858	0.0361247	0.849593	1
ISYNA1	-0.021985	3.05497	0.0361186	0.849605	1
IL12A	-0.0450515	0.317259	0.0361063	0.849631	1
SLC25A13	0.0134563	3.9113	0.0360987	0.849646	1
GRAMD1B	0.01745	4.63249	0.0360905	0.849663	1
CUTC	0.00778752	4.2733	0.0360803	0.849684	1
HCG27	0.0336996	2.68171	0.0360732	0.849699	1
LRP12	0.0301261	2.20137	0.0360716	0.849702	1
DNAJB12	-0.0145201	5.91888	0.0360509	0.849745	1
PRKAG2-AS2	-0.0607227	-1.17219	0.0360502	0.849746	1
NSMF	-0.0203923	5.49962	0.036041	0.849765	1
PRDM11	-0.0195759	3.87141	0.0360331	0.849781	1
PSMD6	-0.00694722	6.24237	0.0360215	0.849805	1
C4B	-0.0543143	0.78341	0.0360182	0.849812	1
DNASE1	0.0132726	5.5761	0.036005	0.849839	1
CEPT1	-0.0184849	5.57054	0.0359581	0.849936	1
MAP3K2	0.0124114	7.65626	0.0359575	0.849937	1
DVL1	0.01662	4.53386	0.0359572	0.849938	1
PHLDB1	0.0304688	0.311999	0.0358967	0.850063	1
LGALS8	0.0141661	7.57632	0.0358672	0.850123	1
OSBPL3	-0.01618	5.91621	0.0358355	0.850189	1
TTC16	-0.0418333	3.85632	0.035831	0.850198	1
EML5	0.0303066	2.97257	0.0358256	0.850209	1
LMF2	-0.0144278	5.72518	0.0358057	0.85025	1
RAB33B-AS1	0.0207231	2.48868	0.0357775	0.850309	1
GTF2F1	0.0103165	6.36555	0.0357666	0.850331	1
ENSG00000231856	0.0337375	1.45564	0.0357537	0.850358	1
ENSG00000271971	-0.0464752	-1.21661	0.0357504	0.850365	1
ULK2	0.014304	5.52911	0.0357434	0.850379	1
GGCT	-0.0110375	3.82594	0.0357409	0.850384	1
LINC01806	0.0379227	1.50216	0.0357401	0.850386	1
ENSG00000251002	-0.0383766	-1.02238	0.0356269	0.85062	1
ZBTB17	0.00926957	4.6896	0.0355251	0.850831	1
ENSG00000260296	-0.0394887	0.417941	0.0354621	0.850962	1
HMGB1P6	0.0244408	4.2602	0.035461	0.850964	1
MRPS30	-0.0107411	5.10564	0.0354438	0.851	1
EPPK1	0.0441975	2.56341	0.0354284	0.851032	1
AUTS2	0.0410076	5.04159	0.0354233	0.851043	1
PIAS3	-0.00970109	5.09046	0.03541	0.85107	1
RPS2	0.0220923	10.4309	0.0354044	0.851082	1
ENSG00000240890	0.0504104	-1.21703	0.0353042	0.85129	1
TSR3	-0.0136067	4.01367	0.0352758	0.85135	1
PPP2R5D	-0.00924756	5.74718	0.0352535	0.851396	1
ENSG00000230551	-0.0170047	5.59698	0.0352502	0.851403	1
TNFRSF12A	0.0325941	-0.69708	0.0352245	0.851456	1
ELOVL7	0.0460532	3.02258	0.0351936	0.851521	1
CDK7	-0.00969106	3.80469	0.0351804	0.851548	1
ILVBL	0.0142862	4.25292	0.0351719	0.851566	1
MTSS2	-0.0245431	0.995229	0.0351688	0.851573	1
LINC00173	-0.0334383	0.904294	0.0351584	0.851594	1
CEP164	0.00896395	5.55188	0.0350996	0.851717	1
FAM169A	-0.0235322	4.10896	0.0350865	0.851744	1
EIF4A1	-0.0152784	9.16448	0.0350812	0.851755	1
TSPAN15	0.0393663	0.667053	0.0350692	0.85178	1
LENG8	-0.0185215	9.00604	0.0350093	0.851906	1
RAPH1	-0.0317827	3.48702	0.0349999	0.851925	1
FCGR1BP	-0.0429355	2.95913	0.0349968	0.851932	1
RPL13P5	-0.0179885	1.69517	0.0349878	0.851951	1
SDE2	0.0337404	5.14806	0.0349685	0.851991	1
EPHB1	0.0583125	1.4228	0.0349118	0.852109	1
LIN37	0.0130255	3.36523	0.0349014	0.852131	1
SNHG29	0.0172879	7.15381	0.0348905	0.852154	1
TMEM203	0.00843868	4.8497	0.0348794	0.852177	1
WHAMM	-0.0146204	5.37998	0.0348595	0.852219	1
PTPRC	0.0098586	11.2477	0.0348385	0.852263	1
PLPP5	0.0306296	4.98966	0.0348087	0.852325	1
ZNF830	-0.0127878	4.39466	0.0347946	0.852355	1
ENSG00000234648	-0.04918	-1.70724	0.0347525	0.852443	1
TMEM33	-0.0192474	6.19335	0.034736	0.852478	1
MAP2K3	-0.0157468	6.70928	0.0347226	0.852506	1
TRAPPC14	0.0110124	5.24992	0.0347106	0.852531	1
SLC2A5	-0.0481153	1.63687	0.034696	0.852562	1
HIGD1A	-0.0145569	5.46784	0.0346481	0.852663	1
GINS2	0.0405599	0.220176	0.0346478	0.852663	1
IL15RA	0.0191752	2.98952	0.0346426	0.852674	1
TBC1D4	-0.0238063	6.67128	0.0346364	0.852687	1
ENSG00000279981	-0.0508512	-1.24368	0.0345931	0.852778	1
RANBP2	0.0162778	7.74109	0.0345902	0.852784	1
PDZK1	-0.0400575	-1.1242	0.0345674	0.852832	1
GTF2IP4	0.0201403	7.21649	0.0345	0.852974	1
MYL12B	-0.0115789	7.82032	0.034479	0.853018	1
ADAR	-0.0112377	9.22949	0.0344671	0.853043	1
POLE3	0.00920356	6.32856	0.034454	0.853071	1
CXXC5	0.0224596	5.32228	0.0343972	0.853191	1
RPL7AP16	0.026743	-0.142699	0.0343718	0.853244	1
KRT81	-0.0809084	-2.02537	0.0343564	0.853277	1
SPATA2L	0.0316495	2.21077	0.0343485	0.853294	1
TCOF1	-0.00854067	6.34521	0.0343326	0.853327	1
KYAT1	0.0157561	2.48243	0.0343054	0.853385	1
ERI2	-0.0233044	3.07606	0.0342918	0.853413	1
GPR27	0.0536076	3.23388	0.034281	0.853436	1
DPF2	0.0116273	6.10829	0.034264	0.853472	1
MACROH2A2	-0.0211261	1.69622	0.0342638	0.853473	1
C1orf50	0.0115924	3.57499	0.0342542	0.853493	1
PPID	-0.0123899	5.1454	0.0342538	0.853494	1
TOE1	0.0320534	3.80806	0.0342502	0.853501	1
LINC01002	0.0438146	3.90693	0.0342453	0.853512	1
MYOSLID	0.0528112	-1.75933	0.0342212	0.853563	1
DARS1-AS1	0.0305008	-0.134862	0.0342208	0.853563	1
ENSG00000259772	-0.070233	-1.22808	0.0341949	0.853618	1
EBAG9	-0.00951073	4.41657	0.0341678	0.853676	1
MAPK3	0.013214	5.74874	0.0341471	0.853719	1
WSB2	-0.0138654	5.73211	0.0340869	0.853847	1
JAKMIP1	-0.0482603	2.91639	0.034073	0.853876	1
ENSG00000228327	0.0284162	5.18966	0.0340579	0.853908	1
BORCS7	0.016732	5.06516	0.0340574	0.85391	1
STXBP3	0.0124013	6.37373	0.0340226	0.853983	1
MAN2A1	0.00994619	7.14252	0.0340053	0.85402	1
ZNF578	0.0257982	0.705985	0.0339878	0.854057	1
VPS45	-0.0104641	5.54661	0.0339723	0.85409	1
ELP4	0.00794994	4.31276	0.0339385	0.854162	1
CLC	-0.201659	4.0867	0.0339272	0.854186	1
REXO5	-0.0409089	0.2159	0.0339186	0.854204	1
TMEM220	0.0282628	0.711166	0.0339155	0.854211	1
KANSL2	0.0229999	5.02626	0.0339041	0.854235	1
IMPA1	0.0161238	4.48228	0.033896	0.854252	1
DHRS4	0.0174192	4.47593	0.0338955	0.854253	1
HSPA1A	-0.0328138	7.48962	0.0338706	0.854306	1
MIER1	-0.0098921	6.67513	0.0338288	0.854395	1
SHISAL2A	-0.0284717	2.7173	0.033818	0.854418	1
USPL1	0.00990814	5.72878	0.0337862	0.854486	1
LRRC59	0.0152662	6.23978	0.0337803	0.854498	1
ENSG00000268798	0.0380068	-1.39045	0.0337633	0.854534	1
VPS8	0.00753536	6.01808	0.0337533	0.854556	1
SLC39A6	0.00781553	5.74843	0.0337371	0.85459	1
ENSG00000226396	-0.0418145	-1.58021	0.0337354	0.854594	1
TMEM167A	-0.0241877	7.52734	0.0337074	0.854653	1
TRIO	0.016051	6.44808	0.0337063	0.854656	1
TOX4	0.00646749	6.6754	0.0336596	0.854755	1
TRBV30	-0.107139	0.371197	0.0336538	0.854768	1
ZNF526	0.0105294	3.74738	0.0336452	0.854786	1
PHAF1	0.0146421	5.03936	0.03364	0.854797	1
ZBTB12	0.0282241	-0.207732	0.0336172	0.854846	1
NHEJ1	0.0102896	4.21504	0.0336161	0.854848	1
ZNF436	-0.0130792	3.81829	0.033616	0.854849	1
CPNE8	0.024909	4.43476	0.0335865	0.854912	1
C18orf25	-0.0136331	6.18778	0.0335535	0.854982	1
LINC00689	-0.105065	-1.83588	0.0335335	0.855025	1
MERTK	-0.0433629	3.91102	0.0335312	0.85503	1
IGKV2D-29	0.118916	-1.17321	0.0335199	0.855054	1
NUDT16L1	-0.0127928	4.31561	0.0335048	0.855086	1
GNAZ	0.0437322	3.9073	0.0335032	0.855089	1
HIVEP1	0.0227018	5.62205	0.0335031	0.85509	1
DNAJC3-DT	-0.0219672	0.763855	0.0334835	0.855132	1
LYPLA1	0.0179597	6.24935	0.0334183	0.855271	1
KIF16B	-0.0367741	4.34741	0.033417	0.855274	1
GCNT2	0.0354703	4.19482	0.0333622	0.855391	1
IPCEF1	-0.0157267	6.73793	0.033357	0.855403	1
GOLGA6L4	-0.0578019	1.21071	0.0333304	0.85546	1
ENSG00000264772	-0.0248068	5.27477	0.0332865	0.855554	1
NAV2	-0.0433289	-0.443902	0.0332847	0.855558	1
PIAS2	-0.00980188	4.54538	0.0332616	0.855607	1
ENSG00000273189	-0.0378732	0.054895	0.0332136	0.85571	1
ENSG00000284602	0.0432264	-1.03526	0.0332098	0.855718	1
BBS4	0.0124242	3.43987	0.0331984	0.855743	1
SIGLEC1	-0.0607414	4.46479	0.0331369	0.855875	1
HHEX	-0.0271858	5.73458	0.0331361	0.855877	1
BTBD7	0.00714552	5.72287	0.0330989	0.855957	1
COLEC12	-0.0826969	0.749724	0.03306	0.85604	1
SCAMP1	-0.0171562	5.32528	0.0330494	0.856063	1
CBWD6	-0.0234912	3.00306	0.0330264	0.856113	1
SLA	0.0134377	7.27562	0.033015	0.856138	1
ST8SIA6	0.0294601	3.15516	0.0330024	0.856165	1
MRPL40	0.0120894	3.32238	0.0329323	0.856316	1
JAK2	0.0213887	7.15364	0.0329195	0.856343	1
ATRN	-0.0109029	6.23018	0.0329189	0.856345	1
PDLIM1P4	-0.0577732	-2.13237	0.0329095	0.856365	1
POFUT1	-0.0119463	5.98547	0.0329085	0.856367	1
LRRC41	0.00965612	5.51976	0.0328474	0.856499	1
CCDC191	0.0217698	3.45558	0.0327974	0.856607	1
ENSG00000271862	-0.0304238	0.905808	0.0327119	0.856792	1
ENSG00000285304	0.0227073	4.4974	0.0327103	0.856796	1
KHNYN	0.00959417	7.33561	0.0326868	0.856846	1
ATP1A1	-0.0116845	8.91549	0.0326821	0.856857	1
APTX	0.00856456	3.99148	0.0326707	0.856881	1
CEP70	-0.0252879	2.00843	0.032655	0.856915	1
GPN3	-0.0163684	3.40198	0.0326474	0.856932	1
SNX15	0.0119828	5.10735	0.0325805	0.857077	1
ATF2	-0.00907594	6.0122	0.0325617	0.857118	1
FUCA2	0.0185906	5.57118	0.0325604	0.85712	1
GAS5-AS1	0.0483628	-1.62728	0.0325268	0.857193	1
SART3	-0.00947182	6.11291	0.0325112	0.857227	1
INSYN2A	0.0859362	-2.43432	0.0324633	0.857331	1
COMMD3-BMI1	-0.116579	0.595237	0.0324516	0.857357	1
ENSG00000284946	0.0316853	1.95977	0.0324211	0.857423	1
CENPM	0.0444866	-0.645582	0.0324089	0.85745	1
ENSG00000273066	-0.0246022	1.51171	0.032402	0.857465	1
SH3TC2	-0.0469197	1.06584	0.0324005	0.857468	1
ANKAR	-0.0170881	1.99239	0.0323958	0.857478	1
SMARCAL1	-0.00661665	4.84578	0.0323939	0.857482	1
TNFRSF1A	0.0253678	6.94392	0.0323747	0.857524	1
GPX7	0.0224068	3.03354	0.0323609	0.857554	1
ENSG00000250138	-0.0494295	5.74834	0.0323498	0.857578	1
PPBP	-0.0501636	7.02194	0.0323441	0.857591	1
C8orf76	-0.0105522	3.47381	0.0323416	0.857596	1
CCDC146	0.0241131	3.46579	0.0323038	0.857678	1
GET1	0.0191734	3.32703	0.0322952	0.857697	1
GXYLT1	-0.0113443	5.15265	0.0322853	0.857719	1
PTGDR	-0.0374928	4.01629	0.032276	0.857739	1
PLXND1	-0.0206367	7.45767	0.03226	0.857774	1
TUFM	-0.0149842	6.71944	0.0322331	0.857833	1
XXYLT1-AS2	-0.0651837	-2.51313	0.0322071	0.857889	1
DOT1L	0.0106377	5.81027	0.0321773	0.857954	1
ZFP62	-0.0178896	5.03711	0.0321599	0.857992	1
GTSE1-DT	0.0311898	-1.0571	0.032117	0.858086	1
RSAD1	0.0101995	5.44073	0.0320872	0.858151	1
YBX1	0.0127631	8.97195	0.0320601	0.858211	1
POLR3D	0.0112549	5.25826	0.0320175	0.858304	1
CMBL	-0.0488947	-0.907984	0.0319971	0.858348	1
YIPF4	-0.0220866	5.84311	0.0319619	0.858425	1
UBC	0.0247132	9.36591	0.0319588	0.858432	1
APOBEC3B	-0.0680294	0.762491	0.0319467	0.858459	1
DAGLB	-0.0165071	5.01424	0.0319444	0.858464	1
MTPN	0.0137677	8.95398	0.0319145	0.858529	1
RPL7AP28	0.132357	-3.16027	0.031905	0.85855	1
IMP4	-0.00699573	5.39822	0.0318819	0.858601	1
PPP1R13L	-0.0246005	1.4237	0.0318817	0.858601	1
IGSF10	0.0874628	-0.198407	0.0318467	0.858678	1
LTB4R2	0.0193475	3.17588	0.0317727	0.858841	1
ENSG00000277589	0.0500569	-1.98684	0.0317678	0.858851	1
AXIN2	-0.0384334	4.36637	0.0317489	0.858893	1
NBR1	0.0118485	7.82819	0.0317468	0.858898	1
ZNF271P	0.00789381	5.06851	0.031745	0.858902	1
FAM53B	0.0184175	7.46663	0.0317313	0.858932	1
VCAN	0.0404987	11.6878	0.0317191	0.858959	1
DPH2	0.0136764	4.56521	0.031716	0.858965	1
TGFB1	0.0172682	8.26006	0.0316862	0.859031	1
MARCHF3	-0.0343637	1.44647	0.0316653	0.859077	1
IKBKB	0.0094922	7.21921	0.0316266	0.859162	1
ZNF134	0.0138222	4.77536	0.0316154	0.859187	1
ENSG00000276997	0.0311215	-0.759901	0.0316057	0.859208	1
ABCD4	-0.0100645	5.37325	0.0315191	0.859399	1
SPCS2	-0.00892963	6.23621	0.0315175	0.859403	1
MBP	0.0128275	8.08992	0.0315166	0.859405	1
ZER1	-0.0100263	5.85976	0.0315021	0.859437	1
MUC20P1	0.0869241	-0.799018	0.0315002	0.859441	1
NUMA1	0.0103419	8.50934	0.0314643	0.85952	1
FBXL15	0.0262593	2.24715	0.0314592	0.859531	1
PCDHGB6	-0.0588252	0.906891	0.0314449	0.859563	1
ENSG00000279696	-0.0339494	1.70952	0.0314385	0.859577	1
GORASP2	0.00659586	6.20701	0.0314369	0.859581	1
TP53TG3D	0.0849774	-1.95806	0.0314052	0.859651	1
LSM14B	0.0091674	5.77348	0.0313715	0.859725	1
ADPRS	0.0105333	3.82587	0.0313618	0.859747	1
ARHGAP12	0.0136985	5.18506	0.0313575	0.859756	1
NMNAT3	0.0212557	1.50077	0.0313567	0.859758	1
RPGRIP1L	-0.020483	1.69775	0.0313527	0.859767	1
TOR1A	0.010713	5.61675	0.0313469	0.85978	1
SCARA5	0.082791	-0.433471	0.031327	0.859824	1
PPP2R1A	0.0112892	7.24108	0.0313133	0.859854	1
TGFBRAP1	-0.0104628	6.01491	0.0312567	0.85998	1
SP2-AS1	-0.0435248	-1.88628	0.0312437	0.860008	1
ERVK13-1	0.0224161	5.04729	0.0312253	0.860049	1
SFMBT1	-0.0185507	4.81359	0.0312092	0.860085	1
TRAV41	0.0393553	-0.669043	0.0311914	0.860124	1
MRPL41	0.0232408	3.4437	0.0311708	0.86017	1
TMEM156	-0.0271896	3.51284	0.0311681	0.860176	1
FBXO44	0.0175475	4.6485	0.0311484	0.86022	1
VGLL4	0.010274	5.32783	0.0311447	0.860228	1
C19orf25	-0.0109222	4.00618	0.0311037	0.860319	1
ENSG00000247011	-0.0570194	-1.79654	0.0310685	0.860397	1
TMEM69	0.0115017	4.56577	0.0310403	0.86046	1
STK32B	-0.0402543	0.772146	0.0310341	0.860474	1
ADCY10P1	-0.0276565	2.77871	0.0310243	0.860496	1
ENSG00000271853	0.034409	-0.66659	0.0310201	0.860505	1
PARVA	-0.042289	-0.671	0.0310095	0.860529	1
SNRNP48	-0.0093531	4.87503	0.0309833	0.860587	1
DOCK8	0.01681	9.0196	0.0309579	0.860643	1
CLCF1	0.0344215	2.67167	0.0309506	0.86066	1
HPF1	-0.0102416	3.48784	0.0309035	0.860765	1
ENSG00000272502	-0.0245368	0.838495	0.0308863	0.860803	1
ENSG00000235192	0.0399653	-0.281159	0.0308801	0.860817	1
ARRB1	0.0170505	7.99307	0.0308755	0.860827	1
ENSG00000282278	0.102598	-2.14991	0.0308649	0.860851	1
HIPK1	-0.0107021	8.1377	0.0308466	0.860892	1
GCOM1	-0.0602546	1.51185	0.0308355	0.860916	1
DHX30	0.00755483	5.94672	0.0308065	0.860981	1
PARP8	0.0134951	7.76672	0.0307312	0.861149	1
DDO	0.0450471	0.917507	0.0307076	0.861202	1
CBX7	-0.0157998	6.34846	0.0306948	0.861231	1
ZNF234	0.0246471	3.37206	0.0306518	0.861327	1
ENSG00000232124	-0.0582517	-1.22338	0.0306275	0.861381	1
PUS3	-0.0126381	3.01548	0.030615	0.861409	1
IGHV3-43	0.0976265	-1.92448	0.0306047	0.861433	1
ENSG00000267655	-0.0418634	-1.40362	0.0305807	0.861486	1
NDUFS1	-0.0101174	6.24249	0.0305501	0.861555	1
NUDT4	-0.0104658	6.63342	0.0305433	0.86157	1
TSPYL1	-0.0289495	7.06446	0.0305251	0.861611	1
ENSG00000224356	0.0552796	-1.37789	0.0305231	0.861615	1
DPYSL2	-0.0229858	7.4354	0.0305121	0.86164	1
SORD	0.0173315	4.43332	0.0304332	0.861817	1
IL23A	-0.0297727	1.68686	0.0304305	0.861824	1
CBR4	0.0223946	4.26697	0.0303733	0.861952	1
C17orf80	-0.0146554	4.42726	0.0303009	0.862115	1
EPHB3	-0.0431102	1.44096	0.0301637	0.862424	1
PCMTD1	-0.0129749	6.45568	0.0301526	0.862449	1
STING1	-0.0140086	6.96876	0.0301179	0.862528	1
NBPF12	-0.0115578	5.80834	0.0301036	0.86256	1
SAXO2	-0.103552	-0.0327768	0.0300661	0.862645	1
FNBP1L	-0.0259544	1.84674	0.0300031	0.862787	1
VAPB	0.0126637	5.22465	0.0299995	0.862796	1
SELENON	-0.0136716	6.4398	0.0299785	0.862843	1
GOLGA6L5P	-0.030566	2.2729	0.0299242	0.862966	1
RUNDC1	0.0122962	4.6898	0.0299146	0.862988	1
ZKSCAN5	0.00976661	4.27942	0.0298504	0.863134	1
CCSER1	0.0410096	1.06881	0.0298234	0.863195	1
RGS12	0.0142446	3.77415	0.0298204	0.863202	1
SIGLEC20P	0.0569657	-2.02977	0.0298016	0.863244	1
ENSG00000250850	0.0650089	-2.23492	0.0297763	0.863302	1
ENSG00000254682	-0.0269324	1.76664	0.0297608	0.863337	1
RBM23	0.0100072	6.81796	0.0297511	0.863359	1
NIPSNAP2	0.0131154	5.81351	0.0297492	0.863363	1
ENSG00000279161	0.0721208	0.0308146	0.0297386	0.863388	1
ITPKB	-0.0158604	7.80867	0.0297309	0.863405	1
YIPF1	0.0130496	4.63789	0.0297083	0.863456	1
ZNF638	0.0114512	7.19965	0.0296854	0.863509	1
MED15	0.0082092	6.97435	0.0296651	0.863555	1
TNK1	-0.0338323	1.94262	0.0296538	0.86358	1
KIFC1	-0.0430587	0.80773	0.0296536	0.863581	1
LUZP1	-0.014197	5.8908	0.02965	0.863589	1
PTPRCAP	-0.0213512	5.66971	0.0296492	0.863591	1
SLC25A16	-0.0103322	4.24843	0.0296456	0.863599	1
VDR	0.0222073	4.71754	0.0296419	0.863607	1
CCDC102B	-0.022639	0.662625	0.02962	0.863658	1
GSTM1	-0.192312	3.6833	0.02961	0.86368	1
ALMS1	0.0166497	5.7432	0.0295816	0.863745	1
ALDOC	-0.0142543	4.12644	0.0295501	0.863817	1
C1orf43	0.0111192	6.95613	0.0295332	0.863855	1
PITPNM3	-0.0374604	-0.925948	0.029528	0.863867	1
ETV7	0.0539691	1.08769	0.0294999	0.863931	1
BRI3BP	0.0126258	5.68889	0.0294982	0.863935	1
C17orf49	0.0154487	5.20086	0.0294795	0.863978	1
CRTAM	0.0249622	3.23292	0.0294547	0.864035	1
SUFU	0.0160926	5.06228	0.0294455	0.864056	1
NUDT3	0.00819454	7.97029	0.0294187	0.864117	1
ENSG00000186076	0.0249377	1.30932	0.0293936	0.864174	1
AIMP2	0.015261	3.47478	0.02937	0.864228	1
NPHP4	0.0172702	3.86259	0.0293647	0.864241	1
ENSG00000272345	-0.0253368	0.503795	0.0293615	0.864248	1
TMEM81	-0.0194823	1.19888	0.0293536	0.864266	1
LTK	-0.0445321	3.44305	0.0293417	0.864293	1
NPIPB5	0.0259559	5.86131	0.0293207	0.864341	1
DNASE1L3	-0.040423	0.946165	0.0292727	0.864451	1
ATP5F1C	-0.0109565	6.44099	0.0292442	0.864517	1
UBIAD1	-0.00963187	5.19552	0.029173	0.86468	1
ZNF326	0.010836	5.28641	0.0291568	0.864717	1
LTA4H	0.0255912	9.08355	0.0291453	0.864744	1
ENSG00000267263	-0.0498924	-1.66149	0.0291275	0.864785	1
SNAPIN	0.0126871	4.34766	0.0291274	0.864785	1
TUBGCP5	-0.0133809	4.06157	0.029113	0.864818	1
ENSG00000236114	0.0463181	-1.82281	0.0290901	0.86487	1
RPN2	-0.00949492	7.66038	0.0290511	0.86496	1
ESRRA	-0.0124945	4.62322	0.0290376	0.864991	1
RPS2P32	0.0313875	-0.57587	0.0290247	0.865021	1
MTO1	-0.00990665	5.62191	0.0290228	0.865025	1
CLCN2	-0.0161523	1.64592	0.0290077	0.86506	1
SLC35B3	-0.0113246	3.98618	0.0289957	0.865088	1
MYCBP	-0.0114396	5.03351	0.0289896	0.865102	1
RASA1	-0.00708214	5.80296	0.0289842	0.865114	1
NUCB1	-0.0145837	7.40903	0.0289836	0.865116	1
AUH	-0.0151827	2.73126	0.0289215	0.865259	1
PPIL2	0.00990638	6.2278	0.0288755	0.865365	1
GGTA1	0.0343599	3.72411	0.0288752	0.865366	1
ENSG00000278869	0.0377224	-1.1886	0.0288626	0.865395	1
ZFYVE21	0.0132402	3.7522	0.0288585	0.865404	1
NICN1	0.0114557	3.91753	0.028843	0.86544	1
IGKV1-9	-0.0969745	-0.43693	0.0288324	0.865465	1
ARPIN	0.0441909	5.35466	0.0288295	0.865471	1
ARHGEF7	0.00776045	6.29436	0.0287981	0.865544	1
CHRNA5	0.0460249	-1.29449	0.0287847	0.865575	1
ENSG00000233223	-0.0298593	-0.88838	0.0287843	0.865576	1
KIF20B	-0.0183841	4.41778	0.028769	0.865611	1
PIK3CA	-0.00830182	6.31062	0.0287406	0.865677	1
DTWD2	-0.0177701	2.98421	0.0287354	0.865689	1
QARS1	0.00965836	7.60233	0.0287321	0.865696	1
RHEBP2	0.0800076	-1.16751	0.0287205	0.865723	1
PSMC4	-0.00806889	5.73247	0.0287104	0.865747	1
SELENOI	0.0109889	4.95312	0.0287	0.865771	1
L3MBTL3	0.017342	5.37738	0.0286725	0.865835	1
FBXO8	-0.0143789	3.40426	0.0286487	0.86589	1
ANKRD10-IT1	-0.0323778	1.75704	0.0286239	0.865947	1
EPS8L1	-0.0334515	0.223043	0.0285976	0.866008	1
MPHOSPH8	-0.0120765	7.1265	0.0285897	0.866027	1
SEL1L	0.0139962	7.38594	0.0285891	0.866028	1
PADI6	0.11441	-1.5042	0.0285653	0.866083	1
ENSG00000270580	-0.027692	3.38752	0.0285614	0.866092	1
ZNF668	-0.0180866	3.0309	0.0285449	0.866131	1
MAGOHB	0.0105152	3.39338	0.028541	0.86614	1
SNORD3B-2	0.0884585	0.47329	0.0285173	0.866195	1
ENSG00000228037	0.0390307	-0.799438	0.0285104	0.866211	1
SNAI1	0.0780886	1.8797	0.0285095	0.866213	1
EIF2B1	0.00722578	6.0062	0.0284978	0.86624	1
RPUSD2	0.0138593	2.78923	0.0284772	0.866288	1
ENSG00000272977	0.0415202	1.0816	0.0284744	0.866294	1
GMFG	0.011631	7.04951	0.02845	0.866351	1
ENSG00000267699	0.0423872	-0.724629	0.028443	0.866367	1
IGHM	-0.0548249	8.88245	0.0284363	0.866383	1
KIAA0753	0.00702435	4.28762	0.0284288	0.866401	1
LRRC4	-0.0454767	2.89874	0.028378	0.866519	1
ZNF586	0.0164209	4.78069	0.0283279	0.866635	1
SLC27A4	-0.00980285	4.12717	0.0282953	0.866712	1
BTBD10	-0.0114723	4.30833	0.0282414	0.866837	1
RCBTB1	0.0110268	5.47103	0.0282118	0.866907	1
DENND6B	0.0183729	3.10052	0.0281509	0.867049	1
RANBP3	0.00659557	5.67562	0.0281451	0.867063	1
CYP4F33P	-0.103577	-2.68499	0.0281252	0.867109	1
ARPC4	-0.011288	7.57066	0.0281238	0.867112	1
CNNM3	-0.0124862	5.6765	0.0280961	0.867177	1
DHRS1	0.0158357	4.06105	0.0280773	0.867221	1
RPL19	0.0141945	10.3642	0.0280471	0.867292	1
DHX29	-0.00745148	5.58136	0.0280239	0.867346	1
TBC1D3L	0.0703318	3.56234	0.0279478	0.867525	1
OGFOD2	-0.0130812	3.37311	0.0279302	0.867566	1
ENSG00000283696	-0.0309044	0.133294	0.0279003	0.867637	1
PRPF40B	0.0201149	2.31764	0.0278862	0.867669	1
C22orf46	-0.0123416	4.74767	0.0278709	0.867706	1
ZNF461	0.0166038	2.83715	0.0278447	0.867767	1
ENSG00000284633	0.060953	-2.48084	0.027843	0.867771	1
SMPD1	-0.0110792	5.27837	0.027842	0.867774	1
NR1D2	-0.0156356	6.48157	0.0278081	0.867853	1
PDE4DIPP6	0.0398432	0.152123	0.0277977	0.867878	1
TCIRG1	-0.0154264	7.7607	0.0277815	0.867916	1
ZNF511	-0.0112321	3.99198	0.0277501	0.86799	1
FGD6	0.0272792	4.36783	0.0277287	0.86804	1
ENSG00000285628	0.146396	2.03947	0.0277275	0.868043	1
METAP1D	-0.0211991	2.46479	0.0276615	0.868199	1
DNAJC16	-0.00850476	5.15146	0.0276589	0.868205	1
ZNF559-ZNF177	0.0569323	-1.68217	0.027654	0.868217	1
KPNB1	-0.00652322	8.07716	0.0276495	0.868227	1
MPL	-0.0507569	-0.866273	0.0276414	0.868246	1
ZNF518A	0.00982098	6.24711	0.0276326	0.868267	1
HBP1	0.0118928	6.55312	0.0275815	0.868388	1
ADGRE1	0.024463	5.82201	0.0275114	0.868554	1
ENSG00000250654	-0.0303473	-0.629819	0.0274893	0.868606	1
SCNN1A	-0.0256125	-0.0884186	0.0274267	0.868754	1
ZNF200	-0.0238721	3.77501	0.02742	0.86877	1
RAB27A	-0.0187476	7.40863	0.0274189	0.868773	1
PCNT	-0.0118553	6.03109	0.0274121	0.868789	1
LINC01684	-0.0280881	0.266824	0.0273765	0.868873	1
ZBTB7A	0.013077	6.48796	0.0273745	0.868878	1
IQCB1	0.0112098	4.86859	0.0273702	0.868888	1
TMEM178B	-0.0625711	-0.52836	0.0273557	0.868923	1
ENSG00000256966	-0.0914428	-1.2669	0.0273556	0.868923	1
SLC2A13	-0.0144705	3.46477	0.0273518	0.868932	1
NKAPD1	-0.00826308	5.28661	0.0273516	0.868933	1
ISG20	-0.0201294	5.61779	0.0273421	0.868955	1
NRCAM	-0.0959568	1.01631	0.0273052	0.869043	1
PARP11-AS1	0.0382351	1.25582	0.0272865	0.869087	1
PTPN9	0.0111549	6.16778	0.0272777	0.869108	1
ENSG00000272871	-0.0386969	-0.666813	0.0272597	0.869151	1
NOMO2	-0.0168505	6.95414	0.0272427	0.869191	1
RHOT2	-0.0110187	6.57041	0.0272375	0.869204	1
DZIP3	-0.0199921	4.55965	0.0271991	0.869295	1
PLAA	0.00885528	5.3782	0.0271949	0.869305	1
BBS5	0.0242376	0.62702	0.0271911	0.869314	1
PPP3CA	0.0119794	6.34686	0.0271854	0.869328	1
SWAP70	0.0237782	6.47386	0.0271643	0.869378	1
CACNG8	0.130725	0.178171	0.0271347	0.869448	1
GABARAPL2	0.00769199	5.79724	0.0271331	0.869452	1
TIMM13	0.0126481	3.97139	0.0271239	0.869474	1
SHF	-0.02436	0.360938	0.0271158	0.869494	1
SLC24A3	-0.0540775	1.43233	0.0271119	0.869503	1
WASL	0.0204123	3.94103	0.0270856	0.869566	1
DNAJC8	-0.00719261	6.67461	0.0270686	0.869606	1
LRRC39	0.0296293	-0.217365	0.0270665	0.869611	1
XPR1	-0.00982034	5.78949	0.0270385	0.869678	1
CUL1	-0.00696125	6.56908	0.0270096	0.869747	1
BCLAF1	0.00983014	8.5117	0.0270079	0.869751	1
SLC25A10	0.0209017	0.478663	0.0269961	0.869779	1
ENSG00000262979	0.0461923	-1.53992	0.0269475	0.869895	1
SMARCC2	-0.00497994	7.66724	0.0269459	0.869899	1
REPIN1	0.0133867	5.94406	0.0269354	0.869925	1
ENSG00000262227	0.0279087	-0.022963	0.0269296	0.869938	1
CD2BP2-DT	-0.0298315	-0.826549	0.0269163	0.86997	1
CEP72	-0.0195576	1.96538	0.026904	0.87	1
AEBP1	-0.0331163	3.52749	0.0268659	0.870091	1
RDH10	0.0148619	2.8848	0.0268362	0.870162	1
PCSK6	0.0441773	3.20726	0.0268105	0.870224	1
CPSF6	-0.0108745	6.80129	0.0268098	0.870225	1
CARD19	0.0182804	4.61553	0.0268096	0.870226	1
PGP	0.0127764	3.92038	0.0267925	0.870267	1
PIGBOS1	0.0135432	3.31207	0.0267762	0.870306	1
ENSG00000279901	-0.0309023	0.502713	0.0267747	0.87031	1
HRH4	-0.103756	1.96534	0.0267711	0.870318	1
SLFN12	0.0167802	4.39731	0.0267607	0.870343	1
GFPT1	-0.012144	5.54828	0.026752	0.870364	1
CLK3	0.00922716	6.74188	0.0267245	0.87043	1
ENSG00000284626	-0.0428285	-1.42362	0.0267051	0.870477	1
ZBED4	-0.0109708	6.09071	0.0266925	0.870507	1
TMEM256	0.0178944	1.73407	0.0266785	0.870541	1
OGA	-0.0131057	8.45137	0.0266723	0.870555	1
ARFGEF3	0.079132	-2.58083	0.0266598	0.870586	1
CYP2D8P	-0.0324883	-1.43423	0.0266433	0.870625	1
ZNF337	-0.016877	5.2643	0.026636	0.870643	1
PTOV1	-0.0125789	5.3339	0.0266005	0.870728	1
ARIH2OS	0.0176514	1.55003	0.0265659	0.870812	1
CD63	-0.0203398	6.88355	0.0265227	0.870916	1
MPIG6B	0.0406417	4.9424	0.0264668	0.871051	1
ENSG00000258130	-0.0335462	0.504962	0.026447	0.871098	1
TFRC	-0.0204902	6.50926	0.0264324	0.871134	1
RRN3P2	-0.02103	2.96626	0.026421	0.871161	1
HCG4	0.0850656	-1.97502	0.0264132	0.87118	1
ENSG00000270060	0.0308856	-0.854	0.0263943	0.871226	1
ALG8	-0.00763457	3.99097	0.0263888	0.871239	1
SEC14L2	0.0419141	1.72863	0.0263818	0.871256	1
RPL13AP5	-0.0311269	0.551864	0.0263621	0.871304	1
STARD4	0.0154406	5.07979	0.0263399	0.871357	1
LINC01934	0.0286866	2.67966	0.0263057	0.87144	1
ZNF576	0.0103407	2.47951	0.0262936	0.87147	1
ENSG00000268107	0.0401153	-0.603287	0.026288	0.871483	1
ZNF514	-0.023708	4.94931	0.0262736	0.871518	1
ZNF37A	-0.0125315	5.31721	0.0262207	0.871646	1
CTBP2	-0.0183085	6.31157	0.0262164	0.871657	1
FZD2	0.0258113	2.4633	0.0261601	0.871794	1
PAN3-AS1	0.0181282	0.421635	0.0261242	0.871881	1
ZSCAN32	-0.0108503	4.44512	0.02611	0.871915	1
GNG2	-0.0154026	8.2027	0.0261016	0.871936	1
H2AX	-0.0249095	3.16797	0.0260353	0.872097	1
CDKN2D	0.0143797	5.33679	0.025997	0.87219	1
CCDC154	-0.0265107	0.771845	0.0259506	0.872303	1
ENSG00000243960	-0.0709751	-0.953749	0.0259505	0.872304	1
GFAP	-0.067341	-2.21942	0.02593	0.872354	1
RPL9	0.0215945	9.7684	0.0258781	0.87248	1
ENSG00000254556	-0.0821312	-2.698	0.0258722	0.872495	1
HNRNPA1P16	0.0222107	-0.149367	0.0258137	0.872638	1
CACTIN	-0.00968876	4.88577	0.0258008	0.872669	1
GADD45GIP1	-0.0110492	2.58988	0.0257745	0.872734	1
PTPDC1	0.0178642	2.78867	0.0257639	0.87276	1
TMEM45A	0.0642821	-1.86933	0.0257333	0.872835	1
GNA13	0.0101476	8.2795	0.0257168	0.872875	1
RRP15	-0.012467	4.32376	0.025716	0.872877	1
SSH1	-0.0095166	6.99454	0.0256645	0.873003	1
BTBD19	0.0361001	1.44699	0.0256639	0.873005	1
ENSG00000256913	-0.0464332	-1.21937	0.0256498	0.873039	1
WAC	-0.00600002	8.06321	0.0256375	0.873069	1
SMARCA5	-0.00806446	7.33898	0.0256264	0.873097	1
ALDH7A1	0.0398745	0.420316	0.0255846	0.873199	1
SNX19	-0.00910167	6.60429	0.0255712	0.873232	1
KCTD12	0.0271547	8.92555	0.0255657	0.873246	1
TRAPPC1	-0.00937728	6.20564	0.0255588	0.873263	1
TMEM51	0.0438196	0.942243	0.0255107	0.873381	1
B4GALT5	0.0208781	6.22825	0.0255081	0.873387	1
RTN2	0.0208892	1.63196	0.0254903	0.873431	1
BLOC1S5-TXNDC5	-0.0867396	2.65676	0.0254817	0.873452	1
AFG1L	0.0104875	1.83454	0.0254554	0.873517	1
SLC45A3	0.0885835	3.36116	0.025434	0.87357	1
SCO1	-0.00883112	5.4486	0.0253884	0.873682	1
GPATCH11	-0.0106672	5.10933	0.0253718	0.873723	1
KCTD18	0.00630553	5.12649	0.0253599	0.873752	1
ENSG00000280347	-0.0222373	3.24959	0.0253369	0.873809	1
MED30	0.0160884	3.42523	0.0252961	0.87391	1
LINC00944	0.0567297	-1.10167	0.0252912	0.873922	1
ANKRD36C	-0.0281218	4.23389	0.0251953	0.87416	1
RWDD3	-0.0130705	3.24521	0.0251837	0.874188	1
URGCP	-0.00898186	4.60264	0.0251796	0.874198	1
ENOPH1	-0.00684523	5.01061	0.0251784	0.874201	1
FAM171A1	0.0240017	2.72569	0.0251778	0.874203	1
MYO6	0.0453378	2.75677	0.0251576	0.874253	1
MAP3K4-AS1	0.0348141	0.0142798	0.0251551	0.874259	1
PPP1R21	-0.00776295	5.60434	0.0251309	0.874319	1
BLOC1S1	0.0130459	5.0404	0.0251023	0.87439	1
ASRGL1	0.0247305	3.71821	0.0250936	0.874411	1
C2CD2L	-0.0107109	5.89514	0.0250813	0.874442	1
ZNF850	0.016837	2.14255	0.0250754	0.874457	1
VASH1-AS1	-0.0107	2.53095	0.0250687	0.874473	1
CDK9	0.00757423	6.24921	0.0250507	0.874518	1
MGMT	0.0175964	3.36617	0.0250373	0.874551	1
DCAF8	-0.00704772	7.48323	0.025037	0.874552	1
PRPF3	-0.00932332	6.26186	0.0250364	0.874553	1
MAP2K6	0.0117311	5.48322	0.0250331	0.874562	1
INIP	-0.0157111	5.08814	0.0250208	0.874592	1
EIF2AK3	-0.0116448	5.38718	0.0250184	0.874598	1
ACKR3	-0.018224	1.55234	0.0250104	0.874618	1
CPA3	-0.13006	2.82482	0.0249976	0.87465	1
INSIG1	0.0166061	6.22711	0.0249718	0.874714	1
RHEX	0.108426	0.147433	0.0249526	0.874762	1
NF2	0.0104831	5.20833	0.0249473	0.874775	1
RPL15	0.00953559	10.4697	0.024899	0.874895	1
ATP6V0E2	-0.0216256	4.73075	0.0248063	0.875127	1
POLR3H	-0.00981781	4.8487	0.0248045	0.875131	1
ENSG00000279410	0.0560385	-2.0332	0.0247752	0.875204	1
LONRF2	-0.0921167	-1.46374	0.0247086	0.875371	1
ACTR5	0.00957995	3.68071	0.024708	0.875372	1
ITGB1P1	-0.016715	2.56229	0.0247004	0.875391	1
TONSL	-0.0175595	2.21762	0.0246775	0.875448	1
SORL1-AS1	-0.0404349	1.61788	0.0246583	0.875497	1
TRIM36	0.0297774	1.18434	0.0246573	0.875499	1
TNFAIP8L2	0.0228259	4.83573	0.0246517	0.875513	1
SEC31B	0.01503	6.07954	0.024644	0.875532	1
ENSG00000267397	0.0331909	-1.40144	0.0246288	0.87557	1
ENSG00000279145	0.0193845	0.850955	0.0246222	0.875587	1
SLPI	-0.114574	-1.29157	0.0245868	0.875676	1
EP400	0.0100642	7.09501	0.0245835	0.875684	1
IGHG2	0.0813128	8.25	0.0245421	0.875788	1
B3GNT5	0.035067	3.92776	0.0244913	0.875915	1
ATP2C2-AS1	0.036304	-1.51652	0.0244684	0.875973	1
TMPRSS3	-0.0342348	0.372848	0.0244682	0.875974	1
ENSG00000284874	-0.0449338	3.08331	0.0244572	0.876001	1
LCAT	0.0150067	2.04761	0.0244363	0.876054	1
COA8	0.0108586	3.83924	0.0244209	0.876092	1
BUB3	-0.00823059	6.77212	0.0244058	0.876131	1
MARS1	-0.00593913	6.83554	0.0244053	0.876132	1
NBR2	-0.0245136	1.41479	0.0244049	0.876133	1
GALNT11	-0.00889682	5.40603	0.0244045	0.876134	1
RPL21P16	0.0156869	4.2562	0.0244015	0.876141	1
YTHDC2	0.00986112	6.12417	0.0243879	0.876176	1
HERPUD2	-0.00886537	6.55261	0.0243668	0.876229	1
INO80D	0.012298	6.46696	0.0243569	0.876254	1
SH2D2A	0.0264836	4.74203	0.0243555	0.876257	1
CTDSPL2	0.00738315	6.27019	0.0243469	0.876279	1
ENSG00000272030	0.0431254	-1.76961	0.0243418	0.876292	1
DYNC1LI2	-0.0111315	6.87372	0.0242656	0.876484	1
ADAM19	0.0172578	6.80631	0.0242428	0.876541	1
ENSG00000279227	-0.0240504	1.3187	0.0242354	0.87656	1
RPP14	-0.011426	4.31073	0.0242037	0.87664	1
UBE2M	0.010541	4.80329	0.024202	0.876645	1
ZWINT	-0.0222475	1.52901	0.0242003	0.876649	1
DPM3	0.0135571	2.10256	0.0241956	0.876661	1
ZNF570	0.0107577	3.49643	0.0241705	0.876724	1
SCIN	-0.0399344	-0.703802	0.0241639	0.876741	1
ATP5PO	-0.0114143	6.12739	0.0241535	0.876767	1
ENSG00000267279	-0.0476566	-0.533461	0.0241083	0.876882	1
PRKRIP1	-0.0105159	5.32225	0.024062	0.876999	1
SPTLC1	0.00999626	6.09274	0.0240524	0.877023	1
GPR108	0.0106837	5.8471	0.0240246	0.877094	1
TXNL4B	0.00860098	3.93795	0.0240028	0.877149	1
ARRDC5	-0.0242053	1.6415	0.0239948	0.877169	1
IQGAP2	0.0124267	8.03809	0.0239843	0.877196	1
IL6R	-0.0128046	8.17653	0.0239825	0.877201	1
ENSG00000261351	0.0188987	0.832867	0.0239409	0.877306	1
LYL1	0.0266671	4.42456	0.0239111	0.877382	1
CDK20	-0.017885	2.33186	0.023893	0.877428	1
CSAD	-0.0170624	4.23005	0.0238445	0.877552	1
TYSND1	0.0106135	4.4618	0.0237991	0.877667	1
TTLL1	0.0116694	2.53956	0.023745	0.877805	1
TRMT9B	-0.054755	-1.60214	0.0237401	0.877818	1
MARCHF5	0.00902232	4.99211	0.0236935	0.877937	1
PSMA7	-0.0103245	6.53308	0.0236478	0.878054	1
ENSG00000280434	0.0321386	0.513355	0.0236326	0.878093	1
RANBP17	0.0527415	-1.84697	0.0236167	0.878133	1
TEP1	0.0117911	7.059	0.0235753	0.878239	1
EDN1	-0.0332427	-0.647041	0.0235747	0.878241	1
AKAP9	0.0163649	7.47262	0.0235422	0.878324	1
ENSG00000271590	-0.0467299	-1.92178	0.0235278	0.878361	1
XRN2	0.0109018	7.6722	0.0234977	0.878438	1
SCAMP2	-0.00986762	6.87102	0.0234584	0.878539	1
ZMYND19	-0.0113844	3.38959	0.0234473	0.878568	1
ENSG00000256861	0.145031	-2.82071	0.0234417	0.878582	1
RPL37	-0.014137	9.35603	0.0234346	0.8786	1
DCK	0.00992658	6.3655	0.0234257	0.878623	1
HORMAD1	0.033723	0.303638	0.0234077	0.878669	1
RSBN1	-0.00870835	6.16281	0.0233856	0.878726	1
DLGAP4-AS1	0.0322436	-1.48674	0.0233853	0.878727	1
GNB1	0.00847795	8.89609	0.0233444	0.878832	1
SCARNA2	-0.0323235	0.987669	0.0233342	0.878859	1
GAS2	-0.0319112	-1.26925	0.0233254	0.878881	1
ENSG00000233937	-0.02571	1.91508	0.0233227	0.878888	1
NFYB	-0.00841015	4.76648	0.0233114	0.878917	1
ORC5	-0.0102962	3.31783	0.0233109	0.878919	1
BORCS6	0.0143917	3.78414	0.0232851	0.878985	1
SHOC2	0.0087203	6.84234	0.0232623	0.879044	1
DRAIC	0.0520804	-1.73657	0.0232604	0.879049	1
EML2-AS1	0.0528993	-0.313442	0.023256	0.87906	1
STOX1	-0.074819	-0.302327	0.0232423	0.879096	1
ZNF74	-0.0117856	3.56914	0.0232234	0.879144	1
GPM6A	-0.0771905	0.369881	0.0232063	0.879188	1
ZNF524	0.0164925	3.28985	0.0231706	0.879281	1
NR4A2	0.107654	7.35147	0.0231478	0.87934	1
ZNF816	-0.0228129	3.44561	0.0231398	0.87936	1
DUXAP8	0.0887041	-2.31886	0.0231323	0.87938	1
TMEM175	0.0131979	5.04767	0.0230847	0.879503	1
ENSG00000279377	-0.0807284	-1.3559	0.0230798	0.879516	1
EIF1B-AS1	0.0190806	-0.0326181	0.0230532	0.879585	1
ENSG00000241280	0.0431829	0.426356	0.0230204	0.87967	1
NOXA1	-0.0255601	0.615674	0.023011	0.879694	1
ATG13	-0.00711816	6.52717	0.0230092	0.879699	1
OTULINL	0.0172834	6.67731	0.0230005	0.879721	1
RHBDD2	0.0145808	5.25748	0.022986	0.879759	1
CCDC14	0.012695	5.84031	0.022947	0.87986	1
ENSG00000285571	-0.0468332	-1.03532	0.022945	0.879865	1
SMG5	0.0126805	6.75654	0.0229441	0.879868	1
WIPF1	0.00705164	9.35795	0.0229346	0.879892	1
PJA2	-0.0105917	7.89514	0.022917	0.879938	1
MIX23	-0.0148339	1.9893	0.0228912	0.880005	1
MROH6	-0.0305013	2.35096	0.0228708	0.880058	1
CARD8-AS1	-0.0305627	3.91768	0.0228678	0.880066	1
LINC02908	0.0366109	3.95331	0.0228371	0.880146	1
TTC9C	0.017153	3.64316	0.0228277	0.88017	1
BLVRA	-0.0181039	5.60219	0.0228157	0.880202	1
SCFD1	-0.00881365	5.44688	0.0228119	0.880211	1
RPRD2	0.0103854	7.05461	0.0227528	0.880366	1
ENSG00000231466	-0.0363451	-1.77814	0.022747	0.880381	1
ACOT1	0.0535175	0.681067	0.022706	0.880488	1
C16orf74	0.0237865	1.9605	0.0226715	0.880578	1
ANKRD10	0.00792938	6.01471	0.0226642	0.880597	1
VHL	-0.00841104	6.78249	0.0225855	0.880803	1
ENPP4	-0.0182661	4.96166	0.0225805	0.880816	1
RPP25	-0.0176161	1.72748	0.0225459	0.880907	1
ENSG00000272037	-0.0693971	-2.4002	0.0225244	0.880963	1
DGUOK	0.00621721	4.83534	0.0225069	0.881009	1
RPS16	0.0155054	9.23213	0.0225007	0.881025	1
RGS17P1	-0.0328759	-1.17295	0.0224972	0.881034	1
SGSH	-0.0106503	6.33313	0.0224939	0.881043	1
C19orf53	0.0117438	4.93714	0.0224908	0.881051	1
SGSM1	-0.0262263	1.96921	0.0224764	0.881089	1
ISY1	0.0072474	5.45212	0.0224628	0.881125	1
ESAM	0.0292161	2.86849	0.0224379	0.88119	1
ZNF788P	-0.0652715	-1.58843	0.0224107	0.881262	1
CHD7	0.0201496	5.8007	0.0224106	0.881262	1
RANBP9	-0.00865012	6.08828	0.0223964	0.881299	1
TRAPPC2L	0.00769163	4.30022	0.0223925	0.88131	1
ME2	-0.00820053	6.87729	0.0223817	0.881338	1
ZNF335	0.0073716	6.06291	0.0223727	0.881362	1
TADA3	0.00833342	6.55381	0.0223715	0.881365	1
CMTM4	0.0201834	3.9566	0.0223698	0.881369	1
KIF3C	-0.0164109	3.19988	0.022346	0.881432	1
ENSG00000278972	0.0621722	-2.35788	0.0223306	0.881472	1
EHD1	0.0112171	7.52252	0.0223179	0.881506	1
ZSCAN30	0.0132372	4.16795	0.0223059	0.881537	1
POLR2F	-0.0095307	3.83575	0.0222999	0.881553	1
LMO4	-0.0106601	5.02211	0.0222984	0.881557	1
ENSG00000276115	0.0482506	-1.73985	0.0222963	0.881563	1
THAP4	0.0110852	4.72392	0.0222887	0.881583	1
MYL6	-0.010245	8.857	0.0222804	0.881605	1
ANAPC10	0.00898754	2.76206	0.0222691	0.881635	1
CALHM6	-0.0282065	3.64455	0.0222637	0.881649	1
ZFP3	0.01578	4.13036	0.0222583	0.881663	1
LDLR	0.0305407	5.16731	0.0222572	0.881666	1
MRPL54	0.0173035	4.27857	0.0222423	0.881705	1
LCMT1-AS1	0.0348224	-1.67548	0.0222035	0.881808	1
LINC02754	-0.0495955	-1.64233	0.0222018	0.881812	1
EPHX2	0.0301459	4.16546	0.0221954	0.881829	1
TMEM267	-0.0108988	3.24271	0.0221628	0.881915	1
ST6GAL1	0.012336	8.05096	0.0221565	0.881932	1
ZNF566	-0.0207568	3.03501	0.0221536	0.88194	1
RGS5	0.0339222	0.331062	0.022135	0.881989	1
ENSG00000269242	-0.0415762	-1.46204	0.0221173	0.882036	1
DCUN1D5	0.0100787	4.5305	0.0220736	0.882151	1
SESN3	-0.0176892	7.65112	0.02207	0.882161	1
GOLGA8K	-0.0499701	-0.380924	0.0220555	0.882199	1
CHCHD3	-0.0124638	5.03717	0.0220526	0.882207	1
SHLD1	-0.0121373	1.90762	0.0220525	0.882207	1
LCA5	-0.0334949	-1.10828	0.022029	0.88227	1
RCHY1	0.0117256	5.62109	0.0220263	0.882277	1
CBX6	-0.0105916	6.71172	0.0220183	0.882298	1
PIAS1	0.0121934	7.13828	0.0219945	0.882361	1
MAPKAP1	-0.0076571	6.40026	0.0219714	0.882423	1
RGS14	0.00938872	6.3808	0.021952	0.882474	1
ATP6AP1L	0.0362502	0.479579	0.0219515	0.882475	1
GTF3A	-0.0107751	6.79271	0.0219468	0.882488	1
ADAM10	-0.0112267	8.40987	0.0219383	0.88251	1
LRRC32	-0.0362015	-0.491414	0.0218985	0.882616	1
DHX15	-0.00521663	7.38378	0.0218886	0.882643	1
PSMB4	-0.00721642	7.16713	0.0218751	0.882679	1
ENSG00000246596	0.0195261	2.91616	0.0218434	0.882763	1
ENSG00000280355	-0.0220773	0.983415	0.0218422	0.882766	1
AKT2	-0.00704746	7.25741	0.0218324	0.882792	1
STX12	0.013519	5.9764	0.0218125	0.882845	1
FXYD6-AS1	0.0519859	-0.154358	0.0218009	0.882876	1
KLLN	0.0211142	0.382568	0.0217227	0.883085	1
CPT1C	-0.0540808	-1.93034	0.0217043	0.883134	1
RBM20	0.0478273	-0.819867	0.0217018	0.883141	1
ENSG00000271857	0.0398041	-0.371085	0.0216851	0.883186	1
MKNK2	0.010398	7.62758	0.0216415	0.883302	1
WBP1	-0.00908371	5.23878	0.0216108	0.883384	1
AHNAK	0.0153091	12.3638	0.0216091	0.883389	1
FBXO32	0.0195737	4.95927	0.0215987	0.883417	1
VPS29	-0.0112402	6.15779	0.0215644	0.883509	1
C10orf95-AS1	-0.0172084	3.72712	0.0215523	0.883541	1
MTREX	-0.00624723	6.38125	0.0215405	0.883573	1
SENP5	-0.00699715	5.72795	0.0215282	0.883606	1
LETMD1	0.00669362	5.78362	0.0215003	0.883681	1
TPTEP1	0.0305045	2.60587	0.0214752	0.883748	1
ENSG00000242539	0.0461212	-1.76959	0.0214729	0.883754	1
DDX46	-0.00519101	7.39556	0.0214593	0.883791	1
NOL7	-0.00682098	5.09158	0.021438	0.883848	1
OAT	0.0131395	5.86208	0.0214315	0.883866	1
ANKHD1	0.00724888	7.8388	0.0214277	0.883876	1
PRDX3	0.0155411	6.38949	0.0214161	0.883907	1
FOXN2	0.0118878	6.7334	0.0214108	0.883921	1
LRMDA	0.02567	2.17375	0.0214104	0.883922	1
PRKACA	0.0146554	7.35576	0.0213447	0.884099	1
TRIM9	0.0372236	-1.38526	0.0213301	0.884139	1
MAP3K6	-0.0260075	3.15991	0.0213217	0.884161	1
C4BPA	-0.0834974	-2.06283	0.0212705	0.8843	1
LEPROTL1	-0.0142645	6.80505	0.0212572	0.884335	1
SP140	-0.017848	5.83611	0.0212442	0.884371	1
ENSG00000273828	-0.0456548	-0.756114	0.0212262	0.884419	1
TBC1D32	-0.0198916	2.29988	0.0211914	0.884513	1
IDE	-0.00784248	5.65782	0.0211875	0.884524	1
ZC3H15	0.00750129	6.40848	0.021183	0.884536	1
ZNF627	0.0147111	3.42494	0.0211799	0.884544	1
BRCA2	-0.0201978	2.80143	0.0211772	0.884552	1
ERO1B	-0.011223	4.35151	0.0211468	0.884634	1
DOCK3	0.0210644	1.90279	0.0211414	0.884649	1
VRK2	0.00988528	4.97126	0.0211395	0.884654	1
STOML1	0.0122346	2.5986	0.0211336	0.88467	1
BLZF1	-0.0105332	4.25441	0.0211244	0.884695	1
TLR9	0.030841	2.17574	0.0211223	0.8847	1
KIF21A	0.0206605	4.11043	0.021113	0.884726	1
RIC3	-0.0273103	3.75681	0.0211123	0.884727	1
ENSG00000280129	-0.0273306	0.0990885	0.0210974	0.884768	1
RAB11FIP2	-0.00777092	5.19639	0.0210929	0.88478	1
HAVCR1	-0.0321785	-0.490497	0.0210791	0.884818	1
HDC	-0.132305	4.42172	0.0210677	0.884848	1
HRH2	0.0209361	6.75547	0.0210629	0.884862	1
MCCC2	0.00741969	5.54192	0.021052	0.884891	1
PLEKHG4	-0.0199107	3.62858	0.0209855	0.885072	1
COL5A1	0.0401907	-0.188632	0.0209743	0.885102	1
LTN1	0.00957119	6.33763	0.0209686	0.885118	1
BPTF	0.00986159	7.90797	0.0209434	0.885186	1
TBC1D14	0.00986322	7.36081	0.0209367	0.885204	1
INTS1	0.0102337	6.65571	0.0209356	0.885208	1
LMF1	-0.0129284	3.40869	0.0209253	0.885235	1
LINC01123	-0.110847	-2.92229	0.0209164	0.88526	1
FPR2	0.0371709	5.38266	0.0209061	0.885288	1
CD8B	0.0376892	5.32378	0.0208537	0.885431	1
CTSC	0.0132836	7.72053	0.0208495	0.885442	1
KMO	-0.0211701	3.84961	0.0208335	0.885486	1
CDV3	-0.00817935	8.69416	0.0207858	0.885616	1
HLA-C	0.110991	8.63236	0.0207806	0.88563	1
ZNF580	-0.0225985	3.66071	0.0207206	0.885794	1
GNG11	0.03874	3.9257	0.0206844	0.885894	1
CFAP44	0.0163881	3.74417	0.0206792	0.885908	1
ELOF1	-0.00849182	4.47432	0.020676	0.885917	1
LACTB2	0.0123797	3.12382	0.0206566	0.88597	1
ANKRD33B	0.0247634	3.4821	0.02065	0.885988	1
PTRH2	0.0140716	3.33537	0.0206042	0.886113	1
EFEMP2	-0.016996	2.00844	0.0205931	0.886144	1
IRF9	-0.0116271	6.35461	0.0205423	0.886283	1
PDLIM5	-0.0125034	6.21295	0.020497	0.886408	1
UBE3A	-0.00645487	6.98084	0.0204927	0.88642	1
SNRPB2	-0.00851577	5.59745	0.0204808	0.886453	1
GPHN	-0.010559	2.95731	0.0204787	0.886458	1
LZTS2	0.0113112	3.61524	0.0204768	0.886464	1
ITFG2	0.00727167	5.56458	0.0204751	0.886468	1
STMN3	-0.020108	5.14155	0.0204589	0.886513	1
ZBTB16	0.032661	3.90209	0.0204362	0.886576	1
LYSMD2	-0.0111062	4.50411	0.02043	0.886592	1
TTC28	0.0288444	2.23554	0.020422	0.886615	1
BHLHE40	-0.0304945	7.26588	0.0204197	0.886621	1
ADAM17	-0.0148989	6.1137	0.0203746	0.886745	1
H2AJ	0.00964741	4.34899	0.0203678	0.886764	1
LINC01088	0.0597686	-2.3059	0.0203675	0.886765	1
FBXL14	0.0119178	3.61656	0.0203468	0.886822	1
ENSG00000279970	0.0438171	-1.67506	0.0203385	0.886845	1
NUP160	-0.00840562	6.12463	0.0203048	0.886938	1
CASP1	0.0142156	8.03232	0.0202779	0.887013	1
MRFAP1	0.00744212	7.40222	0.0202771	0.887015	1
NELFE	0.0070971	5.34488	0.0202323	0.887139	1
SLC5A9	0.032754	-1.34951	0.0202189	0.887176	1
CEBPA-DT	-0.0283708	0.874847	0.020218	0.887178	1
C1orf109	0.0119578	3.46822	0.020193	0.887248	1
COG1	0.00738376	5.22773	0.0201643	0.887327	1
PCAT19	0.067542	-2.60721	0.020149	0.88737	1
TCF25	-0.00628608	7.03768	0.0200771	0.88757	1
MIR34AHG	-0.0513349	-0.659728	0.0200691	0.887592	1
ZNF76	0.00856749	5.70055	0.0200634	0.887608	1
VIPR1	0.0138254	5.45624	0.0200569	0.887626	1
SDF2L1	0.0220468	2.93709	0.0200482	0.88765	1
KIF15	0.0319554	0.715465	0.0200382	0.887678	1
CDHR2	0.0243952	-0.973517	0.0200251	0.887714	1
PCMT1	-0.0107982	6.13617	0.0200177	0.887735	1
ROMO1	0.0143499	3.32518	0.0200043	0.887772	1
TWF1	-0.0153406	5.32467	0.019995	0.887798	1
ERCC6	0.00772198	5.24609	0.0199921	0.887806	1
DYNC1H1	-0.0146452	8.68344	0.0199755	0.887853	1
ENSG00000252690	0.0295358	-0.762887	0.0199749	0.887854	1
IGLV6-57	0.0747885	-2.3065	0.0199669	0.887877	1
ABHD2	0.0127025	8.12662	0.0199631	0.887887	1
ENSG00000279722	-0.0254988	0.549076	0.0199342	0.887968	1
ZNF169	-0.0191376	3.14279	0.0198812	0.888116	1
ENSG00000267143	-0.0914484	-2.85018	0.0198703	0.888146	1
POLR2H	-0.00848133	4.36222	0.0198382	0.888236	1
EYA3	0.0103056	4.91504	0.019822	0.888281	1
EPHB6	0.0156095	4.95198	0.0197971	0.888351	1
CYP27B1	-0.0340368	-1.35415	0.0197692	0.888429	1
ZFAND5	0.0147041	8.52174	0.0197689	0.88843	1
TDRD3	-0.00753395	4.58219	0.0197595	0.888456	1
MLST8	-0.010935	3.88448	0.0197341	0.888528	1
CNIH2	0.0337504	-1.48228	0.0197126	0.888588	1
TAF1C	0.0111953	6.17561	0.0196995	0.888625	1
METTL5	0.00778644	3.70972	0.0196807	0.888678	1
ITGB4	-0.025993	-1.06333	0.0196712	0.888704	1
PTPA	0.00916446	6.20661	0.0196645	0.888723	1
BCL2L2	0.0128711	4.3062	0.0196253	0.888833	1
ARFGAP1	-0.00775095	6.14035	0.0195799	0.888961	1
GIPR	-0.0247096	2.34017	0.0195795	0.888962	1
SIMC1	0.0083481	3.88177	0.0195505	0.889044	1
COPS2	0.00982091	6.33224	0.0195402	0.889073	1
ZNF770	0.00963372	6.39979	0.0195294	0.889104	1
IFT27	-0.0112211	4.22828	0.0194416	0.889351	1
VPS54	-0.00723821	5.64155	0.0193866	0.889507	1
CCDC51	-0.0116271	2.07573	0.019347	0.889619	1
ENSG00000256973	0.037902	-1.50247	0.0193319	0.889662	1
STK3	0.015251	3.56959	0.0193114	0.88972	1
USP28	0.0152725	5.87311	0.0192988	0.889756	1
ENSG00000260966	0.164315	-3.36282	0.0192843	0.889797	1
EXOC4	0.00729035	6.11944	0.0192715	0.889833	1
MMP9	-0.103521	2.47676	0.0192622	0.88986	1
VPS37A	0.00802141	4.99308	0.019261	0.889863	1
ENSG00000279026	-0.0261811	-0.351742	0.0192197	0.889981	1
ENSG00000276564	0.028287	-0.421487	0.0191971	0.890045	1
HNRNPM	0.00669792	7.9136	0.0191933	0.890056	1
RASSF8	0.0319612	-0.284647	0.0191782	0.890099	1
NOC2L	0.00867429	5.93657	0.0191728	0.890114	1
ACP1	-0.00493531	6.28091	0.0191567	0.89016	1
RNF139-DT	-0.0402388	2.53613	0.019153	0.89017	1
NUP58	-0.011612	6.07274	0.0191284	0.890241	1
C12orf4	-0.0106328	4.28025	0.0191087	0.890297	1
ARL16	0.0246153	4.38866	0.0190953	0.890335	1
ZNF772	-0.0252835	2.63408	0.0190924	0.890343	1
DCAF4	0.0184121	3.27527	0.0190687	0.890411	1
ENSG00000248791	-0.0392701	-0.556296	0.0190643	0.890424	1
NUP37	0.00836572	3.58316	0.0190309	0.890519	1
TMEM248	0.00478727	7.13054	0.0189945	0.890623	1
KIR2DS4	0.0560708	2.50374	0.0189938	0.890625	1
E4F1	0.00843025	4.89142	0.0189869	0.890645	1
GZMB	0.0292745	6.42214	0.0189678	0.890699	1
ENSG00000279166	-0.0403725	0.208305	0.0188606	0.891007	1
ENSG00000270956	-0.0221631	0.102427	0.0188486	0.891041	1
ZFPM1	0.0216935	2.94204	0.0188225	0.891116	1
CAPZA2	0.0152093	7.19538	0.0188034	0.891171	1
ODC1	-0.020364	6.4833	0.018781	0.891236	1
TRPM7	0.00572254	7.01221	0.0187453	0.891338	1
ATAD5	-0.0126198	3.23436	0.0187421	0.891348	1
NCEH1	-0.0155967	4.75239	0.0187311	0.891379	1
ITSN2	0.00619224	7.7968	0.0187274	0.89139	1
ENSG00000266907	0.0447061	-1.928	0.0187269	0.891391	1
NSUN5	0.00699465	4.72899	0.0187267	0.891392	1
TMEM40	-0.0329989	2.19141	0.0187111	0.891437	1
NFIB	-0.0618743	-1.84638	0.0187002	0.891468	1
ZMAT5	-0.00964338	3.01227	0.0186341	0.891659	1
EMC6	-0.0181938	3.10567	0.0186205	0.891698	1
HNRNPCP1	-0.0432803	-1.14798	0.0185981	0.891763	1
SDHC	-0.00801133	6.50536	0.0185703	0.891844	1
MPV17	-0.0063362	5.04567	0.0185649	0.891859	1
CKAP5	-0.0119569	6.07675	0.0185418	0.891926	1
SH3BP2	-0.0122809	8.15063	0.0185388	0.891935	1
SLC35A5	0.0120569	5.46763	0.0185245	0.891976	1
TLCD3A	0.0337634	-0.13854	0.0185106	0.892016	1
TNFRSF19	0.0395676	-1.45788	0.018471	0.892131	1
ACAP2	-0.0123624	7.99019	0.0184691	0.892137	1
MFSD5	-0.00982808	4.32692	0.0184423	0.892215	1
ZNF439	-0.0218324	3.66756	0.0184385	0.892226	1
MMS19	-0.00648083	5.82734	0.018417	0.892288	1
ENSG00000273669	0.0154448	0.765671	0.018401	0.892335	1
DSTYK	0.00624463	5.6751	0.0183489	0.892486	1
MAPK9	-0.00540022	5.6701	0.0183419	0.892507	1
GBA2	0.00697983	6.32911	0.0183335	0.892531	1
BYSL	0.0139074	2.35245	0.0183307	0.892539	1
IGKV4-1	-0.0477166	2.17573	0.0183259	0.892553	1
NHLH1	-0.0336458	-1.57059	0.0182808	0.892685	1
ARPC5	0.013644	8.78617	0.0182627	0.892738	1
ARNTL	-0.00913079	5.51078	0.0182594	0.892747	1
CRNKL1	-0.00730359	5.42961	0.0182518	0.892769	1
TNRC6B	0.0144768	7.66467	0.0182371	0.892812	1
CSGALNACT2	-0.0101227	7.41009	0.018219	0.892865	1
RETREG2	-0.00737036	6.92337	0.0182012	0.892917	1
ZNF189	-0.0162267	4.26197	0.018186	0.892962	1
DRAM1	-0.0195859	4.55985	0.0181783	0.892984	1
CBLL1-AS1	-0.0222273	0.0967268	0.0181227	0.893147	1
EYA2	-0.0657888	-2.88393	0.0181168	0.893164	1
MOAP1	-0.0152309	6.28884	0.0180926	0.893235	1
HIPK2	0.0147971	7.62738	0.0180796	0.893273	1
ENSG00000093100	0.0334561	1.81303	0.0180747	0.893288	1
S100A13	-0.0182852	1.05121	0.0180604	0.89333	1
EXOSC4	0.0139555	1.64852	0.0180581	0.893336	1
UNC50	0.00842815	4.75408	0.0180383	0.893395	1
ESD	0.00805948	5.70114	0.0180326	0.893411	1
CAPN11	0.0555737	-1.94839	0.0180113	0.893474	1
KRT17P2	-0.112777	-1.23462	0.0180105	0.893476	1
TRBV27	0.0298463	1.60968	0.0180067	0.893487	1
CDS2	0.00633116	6.94369	0.0179535	0.893644	1
CROCC	-0.0110839	4.72352	0.0179404	0.893682	1
IL10RB-DT	-0.0256907	0.551051	0.0179377	0.89369	1
BEND3	0.0123968	1.53681	0.0178723	0.893883	1
SH3BGRL3	0.0114114	8.70357	0.0178625	0.893912	1
FLVCR1	-0.0155978	3.4851	0.0178596	0.893921	1
FAHD2B	-0.0165582	1.89784	0.0178481	0.893955	1
ANKRD12	-0.00984507	8.26398	0.0178354	0.893992	1
MLX	0.00786384	6.31695	0.0178031	0.894088	1
CCR1	0.0273111	6.27753	0.0177894	0.894128	1
KIT	0.026686	1.89186	0.017762	0.894209	1
VPS26A	-0.0110652	5.76139	0.0177481	0.89425	1
CAPNS1	0.00935361	8.11785	0.0177425	0.894267	1
GPA33	0.0232673	3.18423	0.0177249	0.894319	1
DUSP14	-0.0249918	1.71712	0.0177218	0.894328	1
NIF3L1	-0.00909239	3.83605	0.017715	0.894348	1
S1PR4	-0.0135456	5.32102	0.0176968	0.894403	1
DDR2	0.0262018	0.3638	0.0176674	0.89449	1
GNPAT	0.00583776	5.70168	0.0176595	0.894513	1
SYMPK	0.00646858	6.61397	0.017656	0.894524	1
CHUK	0.00841394	5.51468	0.0176305	0.894599	1
PMPCA	0.00485625	5.49773	0.0176252	0.894615	1
HID1	-0.0276398	1.81785	0.0176085	0.894665	1
TRIM71	-0.038932	0.255476	0.0175869	0.894729	1
PCYT1A	-0.0100577	6.8602	0.0175696	0.89478	1
FOXP1	0.0127803	7.48669	0.0175081	0.894964	1
INCENP	-0.00837764	4.191	0.0174826	0.89504	1
UBA52	-0.00951223	8.7425	0.0174758	0.89506	1
CALML6	0.0349301	-1.71607	0.0174471	0.895146	1
ENSG00000259366	0.0128595	1.88223	0.0174331	0.895188	1
LINC00938	-0.00923739	5.15007	0.0174267	0.895207	1
DMRTA1	0.103375	-3.50261	0.0174053	0.895271	1
IGFBP6	-0.044257	-1.79746	0.0173918	0.895311	1
MAP3K10	-0.0143337	3.71688	0.0173833	0.895336	1
FOXJ1	-0.0484995	-1.18633	0.0173569	0.895415	1
ZNF776	0.0110306	5.07354	0.0173439	0.895454	1
HMGA1	-0.0108335	6.16774	0.0173243	0.895513	1
TTI2	-0.00907712	3.17341	0.0173159	0.895538	1
USP3	0.00910082	7.21721	0.01729	0.895616	1
SH3BP1	-0.011388	6.81185	0.0172865	0.895627	1
TMEM163	-0.0378673	-0.627643	0.0172237	0.895815	1
FN3K	0.0242552	0.778351	0.0172174	0.895834	1
TOLLIP-DT	0.0244309	-0.38298	0.0171977	0.895894	1
LY6E-DT	0.0355024	-1.91123	0.0171367	0.896077	1
TBC1D22A-DT	-0.0324897	2.39728	0.0171253	0.896112	1
IRAK1BP1	0.019175	1.61343	0.017112	0.896152	1
PTBP1	0.0069269	7.92473	0.0170814	0.896244	1
CCL4	-0.0480944	4.77017	0.0170793	0.89625	1
TMEM222	-0.00750535	4.61295	0.0170778	0.896255	1
ENSG00000279620	-0.0399201	-1.33896	0.0170594	0.896311	1
TRAV12-1	-0.0281753	0.212462	0.017058	0.896315	1
OTULIN-DT	0.0367381	-1.80775	0.0170529	0.89633	1
TIMM8B	-0.009109	3.85753	0.0170507	0.896337	1
EHMT1	0.00496491	6.3723	0.0170291	0.896402	1
NUP153-AS1	0.0231927	-0.277824	0.0170249	0.896415	1
ZNF629	0.0106809	3.78205	0.016984	0.896539	1
ENSG00000263917	0.0209182	1.96025	0.0169718	0.896576	1
ANK3	-0.0211721	4.57025	0.0169322	0.896695	1
ENSG00000265118	0.0209072	2.48841	0.01692	0.896733	1
PNN	-0.0113108	7.59262	0.0169034	0.896783	1
HNRNPK	0.00563607	9.47621	0.0168969	0.896803	1
MARCHF6	-0.00785744	7.97351	0.0168897	0.896824	1
PNO1	-0.0094703	3.66566	0.0168818	0.896849	1
CPT1A	-0.0215951	7.27747	0.016873	0.896875	1
MAPKAPK2	-0.010043	7.21514	0.0168672	0.896893	1
TXNL1	-0.00532564	5.53418	0.0168002	0.897097	1
EIF4ENIF1	0.00421448	5.15604	0.0167572	0.897228	1
SH3BP5-AS1	0.0154558	4.81515	0.016756	0.897232	1
ACTG1P17	-0.0236712	-0.51807	0.0167415	0.897276	1
EID1	-0.00976378	7.30982	0.0167209	0.897339	1
CDC42BPG	0.0193993	2.61273	0.0167144	0.897359	1
FAM117A	-0.00951275	6.43402	0.0167004	0.897401	1
ZNF354A	0.00909794	4.65062	0.0166809	0.897461	1
LYPLAL1-DT	0.0447083	-1.89889	0.0166444	0.897572	1
SH3BGRL2	-0.0367266	4.46425	0.0165978	0.897715	1
PPP1CA	-0.00789926	7.59254	0.0165971	0.897717	1
TOPBP1	-0.00450892	6.47938	0.0165824	0.897762	1
TRMT61A	-0.0137196	3.06059	0.0165326	0.897915	1
TBC1D29P	0.0325959	-1.54574	0.0165275	0.897931	1
UPF3AP3	0.0376849	-2.01104	0.0165132	0.897975	1
FBXO28	-0.00584397	5.45635	0.0165076	0.897992	1
SUMO1	-0.00694075	6.3283	0.0164671	0.898116	1
CA13	0.0123347	1.93772	0.0164532	0.898159	1
MUC16	-0.0760519	-1.28799	0.0164502	0.898168	1
GSTA4	-0.0277107	0.477485	0.0164403	0.898199	1
ENSG00000261136	0.0298462	-1.08022	0.0164158	0.898274	1
CIZ1	-0.00747008	6.50652	0.0163113	0.898597	1
CCDC85B	-0.0301941	2.92654	0.0162949	0.898647	1
ENSG00000275580	0.0277924	-1.35567	0.0162869	0.898672	1
N4BP3	0.0318132	1.78915	0.0162731	0.898715	1
ENSG00000279799	0.0249966	-0.424969	0.0162567	0.898766	1
IL27	-0.0421671	-1.70786	0.0162537	0.898775	1
CEMIP2	0.012259	7.10139	0.0162139	0.898898	1
CLIP2	0.0122065	5.09954	0.0161959	0.898954	1
RTCB	0.00511262	5.95075	0.0161566	0.899076	1
TMX1	-0.0100257	6.282	0.0161476	0.899104	1
KLHL25	0.0202542	1.59742	0.0161381	0.899134	1
AUNIP	-0.033595	-1.51585	0.0161364	0.899139	1
XPO4	0.00685463	6.0721	0.0161203	0.899189	1
CD27-AS1	0.0172174	2.80606	0.0161034	0.899242	1
PTPRF	0.0311067	0.195481	0.0160569	0.899386	1
DMAC1	0.0120895	3.68993	0.0160393	0.899441	1
GRIN2D	-0.0251381	-0.27554	0.0160379	0.899445	1
TCAF1	-0.0120658	5.06527	0.0160374	0.899447	1
ZNF26	0.00960639	4.7141	0.0160211	0.899498	1
GOT1	0.00853171	3.34793	0.0160208	0.899499	1
PCF11	0.00595949	7.77282	0.0159759	0.899639	1
SNHG15	-0.0253101	5.21709	0.0159654	0.899672	1
GTF3C1	-0.00693097	6.72878	0.0159553	0.899703	1
UBE2Q2P1	0.0214704	0.466555	0.0159018	0.899871	1
AATF	-0.00644002	6.35121	0.0158983	0.899882	1
GRHL1	-0.030788	0.558271	0.015884	0.899927	1
PLEKHO2	-0.0146494	6.961	0.0158697	0.899971	1
ATRNL1	0.0677188	-3.05451	0.015869	0.899974	1
POC1B-AS1	0.0195404	1.86453	0.0158497	0.900034	1
SLC49A3	-0.0174373	2.46821	0.0158446	0.90005	1
NIBAN1	-0.0193266	7.32865	0.0157664	0.900296	1
IGKV3-11	-0.0498656	2.2732	0.0157537	0.900336	1
RHEBP1	0.0477881	-0.957055	0.0157535	0.900336	1
CBX4	0.0150651	5.7032	0.0157519	0.900342	1
RAE1	0.00487874	4.72359	0.0157457	0.900361	1
HAX1	-0.0057104	5.59462	0.0157378	0.900386	1
DCP2	0.00777378	7.1707	0.0157259	0.900423	1
RABIF	0.00654875	4.59472	0.0157153	0.900457	1
PPHLN1	-0.00519294	6.33899	0.0157114	0.900469	1
ZFP36L1	-0.0119531	8.43304	0.0156966	0.900516	1
FYCO1	-0.00908899	5.90184	0.0156709	0.900597	1
GCSAML	-0.0917979	2.47785	0.0156502	0.900662	1
ENSG00000267787	0.0116146	2.08112	0.0156222	0.90075	1
ALPK2	0.0552134	-0.124124	0.0156181	0.900763	1
RNASE4	0.028709	3.25225	0.0156017	0.900815	1
C11orf24	0.0088735	3.85325	0.0155726	0.900907	1
PPM1D	0.00816356	4.4716	0.0155387	0.901015	1
MORF4L1	0.00700996	7.89368	0.0155372	0.901019	1
ZNF277	0.0108973	5.19809	0.0155357	0.901024	1
RBM38-AS1	0.0281583	0.487859	0.0155115	0.901101	1
YDJC	0.014228	3.15865	0.0155071	0.901115	1
KPNA2	-0.0162379	4.84112	0.0154	0.901455	1
FXR2	-0.0052994	4.9508	0.0153761	0.901531	1
GORAB	-0.0087416	3.87893	0.0153662	0.901563	1
ZBTB14	-0.00627087	5.49837	0.0153047	0.901759	1
UBAC1	0.00885962	5.05715	0.0153037	0.901762	1
XKR6	0.0185072	-0.0332297	0.0153036	0.901762	1
PPP4R3A	-0.00489816	7.62598	0.0152621	0.901895	1
TLR1	0.0179213	6.22951	0.0152594	0.901904	1
ENSG00000243696	-0.0141669	3.99713	0.0152302	0.901997	1
DHDDS	-0.00709893	4.46444	0.015215	0.902046	1
GALK1	0.0151256	3.36807	0.0152132	0.902051	1
EMP3	0.00883208	6.67321	0.0152114	0.902057	1
TM7SF3	0.00605097	5.69498	0.015209	0.902065	1
ICAM2	-0.00687117	5.79669	0.0151953	0.902109	1
FHIT	-0.0295182	4.44148	0.0151751	0.902174	1
MPC2	0.00862305	4.29665	0.0151645	0.902208	1
TAP1	-0.00924356	7.71481	0.0151603	0.902221	1
GTSF1	-0.0292911	1.20585	0.0151592	0.902225	1
LINC00265	0.0136732	2.21124	0.0151514	0.90225	1
IFITM10	-0.0395947	-0.834053	0.0151471	0.902264	1
ACSL5	-0.0059493	6.68801	0.0151359	0.902299	1
LRRC8D	-0.0100212	6.45886	0.0151319	0.902312	1
UGGT2	0.0182996	2.49957	0.0151309	0.902315	1
TPCN2	0.0133304	5.16416	0.0151276	0.902326	1
MBNL1-AS1	0.0177471	1.81307	0.0150882	0.902453	1
RILPL2	-0.0133679	6.30226	0.0150851	0.902463	1
ENSG00000279942	-0.0599591	0.440402	0.0150823	0.902472	1
C19orf48	-0.0148486	2.84156	0.0150775	0.902487	1
NDUFV2-AS1	-0.021656	0.419243	0.0150729	0.902502	1
KCNJ11	-0.0502118	-2.30626	0.0150666	0.902522	1
NARF-IT1	-0.0223829	-0.0971516	0.0150389	0.902611	1
ENSG00000272812	0.023605	-0.724201	0.0150244	0.902658	1
HELLPAR	0.0292537	-0.772751	0.0150113	0.9027	1
KMT2D	0.0130492	8.12692	0.0150053	0.90272	1
YJU2	-0.00755132	4.03744	0.0149932	0.902759	1
PAXX	-0.010841	4.41213	0.0149915	0.902764	1
SMC6	0.0110741	5.68212	0.0149886	0.902774	1
ENSG00000256514	0.0149469	3.26501	0.0149813	0.902797	1
ZNF746	0.00860497	5.13043	0.0149655	0.902848	1
DSG2	-0.036509	-0.607537	0.0149227	0.902986	1
HMGN3	0.00855685	4.66974	0.0149103	0.903027	1
COPZ1	-0.00618076	6.72284	0.0148995	0.903061	1
ZRANB3	-0.0111604	1.95267	0.0148993	0.903062	1
TMEM150A	-0.00975201	3.42128	0.0148821	0.903118	1
PSMB3	-0.0104751	6.01908	0.014871	0.903154	1
CERS6	0.010907	6.58327	0.0148706	0.903155	1
KRTCAP3	0.0235647	-0.371268	0.0148611	0.903186	1
NDUFC1	-0.0084594	3.09031	0.0148254	0.903302	1
PCYOX1	0.00715435	5.7506	0.0147922	0.903409	1
PLEKHA2	-0.00681131	7.51267	0.0147888	0.90342	1
ARID3B	-0.00812859	5.60567	0.0147537	0.903535	1
MRPL52	0.0110048	3.46208	0.0147341	0.903598	1
KDF1	0.025252	-0.217795	0.014696	0.903722	1
BPHL	0.0107981	2.29683	0.014683	0.903765	1
C10orf82	-0.109746	-2.15611	0.0146682	0.903813	1
TRAV14DV4	0.0656042	0.197406	0.0146591	0.903843	1
UGT8	0.0478326	-0.148187	0.0146556	0.903854	1
CPNE1	-0.00714086	7.02283	0.0146346	0.903923	1
ENSG00000279908	0.0287545	1.82536	0.0146286	0.903943	1
PDE4DIP	-0.00853876	6.09253	0.0146202	0.90397	1
TWNK	-0.0112435	3.61036	0.014604	0.904023	1
PLEKHJ1	-0.0080012	4.86654	0.0145617	0.904161	1
LZTS3	-0.0255572	1.79301	0.0145554	0.904182	1
TCF3	0.0126422	5.90369	0.0145485	0.904204	1
ANXA8L1	-0.0761343	-1.84183	0.0145281	0.904271	1
GNMT	-0.0228306	-0.151456	0.0145197	0.904299	1
PLEKHA5	-0.024512	2.85242	0.0144969	0.904374	1
KATNAL1	-0.0142015	3.83768	0.0144933	0.904385	1
PRSS23	0.0295597	4.91651	0.0144515	0.904523	1
MAEA	0.00801898	6.20927	0.0144368	0.904571	1
MMP28	0.0440514	0.0464561	0.0144366	0.904572	1
HAS3	-0.0168794	1.43654	0.0144319	0.904587	1
FCMR	0.0177575	7.84816	0.0144284	0.904599	1
ENSG00000273565	-0.0520275	-2.12228	0.0144129	0.90465	1
ENSG00000261147	-0.0336952	-0.957247	0.0144103	0.904658	1
MAP2K5	-0.00572637	4.39991	0.014406	0.904673	1
ACD	0.00806394	3.92128	0.0144044	0.904678	1
SLC9B1	-0.022114	-0.944309	0.014368	0.904798	1
LNCRNA-IUR	0.0148494	1.91574	0.0143655	0.904806	1
ZNF346	-0.00627459	4.28773	0.0143648	0.904808	1
CEP89	-0.00774189	3.82021	0.0143583	0.90483	1
IGKV2D-28	-0.130932	-3.14148	0.0143495	0.904859	1
IVD	-0.00738419	5.51084	0.0143143	0.904975	1
ENSG00000268614	0.0334279	-0.683089	0.0143114	0.904985	1
CEP44	0.0100558	3.89163	0.0143078	0.904996	1
MAX	-0.00899855	7.11904	0.0142862	0.905068	1
MDGA1	-0.0839976	3.60703	0.0142817	0.905083	1
PSPC1	0.00901065	5.60416	0.0142691	0.905124	1
NUP93	-0.00676184	5.63052	0.014244	0.905207	1
ATP5MC1	-0.00687341	3.68031	0.014243	0.905211	1
ZNF737	0.0167178	4.58882	0.0142068	0.905331	1
DET1	0.0104985	2.93781	0.0142042	0.905339	1
ENSG00000277687	-0.0144741	1.27002	0.0142006	0.905351	1
UNKL	-0.0126747	4.53198	0.0141891	0.905389	1
STARD7-AS1	0.00943567	1.79191	0.0141813	0.905415	1
NMB	-0.0265788	-0.741129	0.0141736	0.905441	1
SCAF4	-0.00543453	6.07871	0.0141713	0.905449	1
NSD3	0.00717594	8.02516	0.0141579	0.905493	1
SLC22A18	0.0237625	3.34956	0.014146	0.905533	1
CTAGE6	-0.0408478	-1.63139	0.0141185	0.905624	1
CCL3	-0.0553611	5.03965	0.0140941	0.905705	1
PRKDC	-0.0122134	7.71131	0.0140867	0.90573	1
NDUFB5	0.00702865	5.65838	0.0140864	0.905731	1
GSTP1	0.0119891	7.09265	0.0140837	0.90574	1
HSPA5	-0.0133987	8.89347	0.0140814	0.905747	1
ENSG00000214265	-0.0277054	-1.15142	0.0140613	0.905814	1
SLC9A9	0.00813866	4.79338	0.0140503	0.905851	1
RNF227	-0.0128461	2.37977	0.0140387	0.90589	1
NDUFB7	-0.0118494	3.86171	0.0140208	0.90595	1
GAS2L3	0.0193009	0.916841	0.0139997	0.90602	1
CHD2	-0.00804279	8.33121	0.0139994	0.906021	1
EFTUD2	0.00816315	7.21311	0.0139505	0.906184	1
SPX	-0.0397254	1.11537	0.0139284	0.906259	1
CFL1	-0.00914127	9.34395	0.0139086	0.906325	1
GRPEL1	0.0136577	5.17919	0.0139001	0.906353	1
DBI	-0.0100614	5.73938	0.0138784	0.906426	1
DHRS3	-0.0140591	4.06514	0.0138729	0.906445	1
ZNF571	0.0123637	2.65261	0.0138664	0.906466	1
SAAL1	-0.00814035	3.35794	0.0138644	0.906473	1
SEPTIN7P14	-0.0140154	3.21224	0.013838	0.906562	1
FOXD2-AS1	0.0115918	1.86287	0.0138218	0.906616	1
EIF3E	-0.00786976	8.70696	0.013802	0.906683	1
ABI2	-0.00973032	5.41309	0.0137902	0.906723	1
NSUN2	-0.00622886	6.48172	0.0137687	0.906795	1
ZNF133	-0.00680221	3.27056	0.0137585	0.906829	1
RABL6	-0.00581427	6.30109	0.0137482	0.906864	1
FIBP	0.00775312	4.792	0.0137317	0.90692	1
ENSG00000282393	0.0146922	0.647237	0.0137067	0.907004	1
IFI27L1	-0.0202001	0.281489	0.0137023	0.907019	1
ENSG00000285184	0.0258929	-1.69793	0.0136832	0.907083	1
ZNF121	-0.00766994	5.95373	0.013656	0.907175	1
ZNF394	0.0172237	6.32918	0.0136501	0.907196	1
EHHADH	0.0223944	1.82108	0.0136428	0.90722	1
PARP15	-0.015048	6.77234	0.0136277	0.907271	1
USF1	0.00697209	6.52279	0.0136198	0.907298	1
PABIR1	-0.0140876	4.78643	0.0136168	0.907308	1
MACROH2A1	0.00830544	8.56457	0.0136121	0.907324	1
PEMT	-0.0115509	2.25775	0.0135871	0.907409	1
ARL5A	-0.00813419	6.11348	0.013566	0.90748	1
STX2	-0.0134887	5.14541	0.0135542	0.90752	1
CRYBG2	-0.0264535	-0.170147	0.0135533	0.907524	1
SLC31A1	-0.0140656	5.86189	0.0135369	0.907579	1
B4GALT6	0.0211439	2.84941	0.0135019	0.907698	1
IGLV2-8	0.0607455	1.32225	0.0134808	0.90777	1
NDUFS5	0.00902203	5.36147	0.0134806	0.907771	1
CDK2AP2	0.00911183	5.10311	0.0134506	0.907873	1
PIGO	-0.00684534	4.69972	0.0134492	0.907878	1
ENSG00000283994	0.0315847	-0.961905	0.0134391	0.907912	1
BMP2	-0.0397207	-2.29276	0.0134164	0.90799	1
MXD4	0.00798663	6.39548	0.0134137	0.907999	1
NUP85	-0.00826422	5.21636	0.0134009	0.908043	1
RNF32-DT	0.0223494	0.494772	0.0133452	0.908233	1
DIAPH1	-0.00591335	9.21036	0.0133261	0.908298	1
RBM5	-0.00943228	7.72035	0.0133122	0.908346	1
ZBED3-AS1	-0.0281787	-0.486646	0.013302	0.908381	1
CD36	0.0229306	8.47882	0.0132976	0.908396	1
FLACC1	0.014762	0.305973	0.0132807	0.908454	1
NADK2	0.00782007	4.12018	0.0132798	0.908457	1
ANGEL2	0.00987948	5.7889	0.0132647	0.908509	1
ROBO1	0.0495434	-0.261649	0.0132473	0.908569	1
NUDT14	-0.0126954	1.79439	0.0132449	0.908577	1
MYOM2	0.0769377	4.31476	0.0132327	0.908619	1
TARM1	0.0584552	-2.59768	0.0132319	0.908622	1
PLAU	-0.0268753	-0.890105	0.0132295	0.90863	1
TSPAN14	0.00853154	8.17358	0.0132124	0.908689	1
PGM3	-0.00803871	4.18711	0.0131559	0.908883	1
TG	0.0309075	-0.429288	0.0131547	0.908887	1
RRAS2	-0.0174773	3.66575	0.0131409	0.908935	1
ALDH3A2	-0.00763957	5.85148	0.0131397	0.908939	1
NUP210	-0.00726668	8.64151	0.0131289	0.908976	1
CSNK2A2	0.00440288	6.45868	0.0131232	0.908996	1
FLYWCH2	0.00885081	2.60704	0.0130991	0.909079	1
SPDYA	-0.022837	-1.04129	0.0130968	0.909087	1
CENPT	0.00737247	6.0122	0.0130942	0.909096	1
FRAT2	0.0155641	5.79487	0.0130905	0.909109	1
TMIE	0.0310832	-0.250494	0.0130648	0.909198	1
UGGT1	-0.00765662	7.4057	0.0130613	0.90921	1
RPP25L	0.0103946	2.75134	0.013038	0.909291	1
SH2B1	-0.00718537	6.49098	0.013034	0.909305	1
UBL5	-0.0077511	5.38986	0.0129998	0.909423	1
PROSER3	-0.00763125	3.61299	0.0129918	0.909451	1
SCARB1	-0.0158534	4.23647	0.0129768	0.909503	1
AGAP1	0.030201	3.92129	0.0129698	0.909527	1
FBXW5	-0.00792151	6.45649	0.012922	0.909694	1
AMY2B	-0.0118575	5.10377	0.0129143	0.90972	1
SNHG5	-0.0240532	6.46737	0.0129127	0.909726	1
DNAJC3	0.00914423	6.8431	0.0128933	0.909793	1
FBXO33	-0.0218161	5.84788	0.0128846	0.909824	1
VAV3	-0.00912797	5.90201	0.0128845	0.909824	1
CLEC5A	-0.0325011	3.70368	0.0128668	0.909886	1
AKNA	0.00783427	9.2599	0.0128312	0.91001	1
FZD7	-0.0289045	-0.574283	0.0128254	0.91003	1
CAHM	0.0228308	-0.649878	0.0128225	0.91004	1
ATG5	-0.00562262	5.06411	0.0128201	0.910049	1
LINC00641	-0.0118521	5.00711	0.0128156	0.910064	1
SOS1-IT1	0.0166496	0.157671	0.0128111	0.91008	1
FAM86EP	0.0181808	-0.396655	0.0127957	0.910134	1
GCC1	-0.00959039	5.25944	0.0127937	0.910141	1
COX5A	0.00944806	5.14724	0.0127882	0.91016	1
GJA3	0.0453074	-1.82631	0.0127653	0.91024	1
EDRF1	0.00572107	5.34377	0.0127362	0.910342	1
PLD1	0.0207519	3.74717	0.0127253	0.910381	1
PRG2	0.05112	-2.15634	0.012708	0.910441	1
ERBB2	-0.0235825	4.02492	0.0126948	0.910487	1
USP33	0.00507059	6.74501	0.0126938	0.910491	1
CHMP1B	0.0208004	7.51369	0.012692	0.910497	1
ACVR1B	0.0105532	5.23664	0.0126605	0.910608	1
FAM174C	-0.0109764	3.50659	0.01266	0.91061	1
PRECSIT	0.0412306	-2.04727	0.0126592	0.910613	1
TRMT2A	0.00578671	5.52063	0.0126401	0.91068	1
ORMDL1	-0.00737617	6.77823	0.0125909	0.910853	1
TUG1	0.00517131	8.45667	0.0125832	0.91088	1
RIPOR3	0.0319753	-0.73749	0.0125779	0.910899	1
ARHGEF18	-0.00966673	6.99312	0.0125775	0.9109	1
TRBV5-6	0.0309461	0.125456	0.0125682	0.910933	1
E2F6	0.00520003	3.88114	0.0125623	0.910954	1
FBLN1	0.0602514	-2.48017	0.0125496	0.910999	1
ZNF155	-0.0147098	2.63589	0.0125312	0.911064	1
RCAN1	-0.00931544	4.59181	0.012529	0.911072	1
RNF103	-0.00676297	5.17879	0.0125258	0.911083	1
SLX1A-SULT1A3	-0.0169798	4.93132	0.0125254	0.911084	1
MYO15A	-0.0183398	-0.1007	0.0125241	0.911089	1
TRIM6	0.0349929	-1.07095	0.0125135	0.911126	1
GATD3	-0.0881383	3.1594	0.0124528	0.911341	1
LRIG2	-0.00708639	5.08669	0.0124021	0.911521	1
CYTH4	0.00779324	7.80083	0.0123835	0.911587	1
PGBD2	-0.00887505	3.82393	0.012378	0.911607	1
SNRK	-0.00754571	7.67433	0.0123647	0.911654	1
MMRN2	0.0292072	-1.45526	0.0123505	0.911705	1
FLI1	0.00501257	8.20665	0.0123456	0.911722	1
ENSG00000255310	-0.0145408	2.81062	0.0123362	0.911755	1
DDOST	0.00676834	7.56737	0.0123292	0.911781	1
FAM209B	-0.0253702	-1.43814	0.0123244	0.911797	1
CCR3	0.0902024	2.49208	0.0123154	0.91183	1
ACTR8	0.00695763	5.03959	0.0122919	0.911913	1
MSR1	0.0345351	3.71483	0.0122834	0.911944	1
EMILIN1	-0.0237556	0.238451	0.012257	0.912038	1
SMURF1	0.00968437	5.10782	0.0122177	0.912179	1
MRNIP-DT	0.016408	-0.510984	0.0122109	0.912203	1
PRKAG1	0.00652527	5.21501	0.0121873	0.912288	1
GRHPR	0.00990911	5.3353	0.0121846	0.912297	1
SELENOK	0.0186273	5.2902	0.0121834	0.912302	1
SCAF11	0.00773722	8.28037	0.0121786	0.912319	1
ARL6IP6	0.00700179	4.22607	0.0121486	0.912426	1
CLTB	0.00746679	4.52072	0.0121321	0.912485	1
IGHV4-4	-0.0780871	-0.239626	0.0121137	0.912552	1
ENSG00000284976	-0.00958715	3.3659	0.0121013	0.912596	1
CCDC144CP	-0.0235788	0.546507	0.0120972	0.912611	1
AVL9	-0.00388831	6.31043	0.0120964	0.912614	1
VMAC	0.012822	3.32881	0.0120616	0.912739	1
ENSG00000144785	0.0178396	2.27339	0.0120538	0.912767	1
S100A9	-0.0233827	11.0096	0.0120241	0.912874	1
GAPDHP62	-0.0499069	-1.27995	0.0120112	0.912921	1
IP6K2	-0.00572635	5.52548	0.0119726	0.91306	1
BACH2	0.0236661	5.95153	0.0119722	0.913062	1
NDC1	-0.00635665	4.67925	0.0119594	0.913108	1
LIMS1	0.0113007	7.24001	0.0119354	0.913195	1
HCAR3	0.0625607	5.51638	0.0119346	0.913198	1
MYH15	0.0343822	-2.12021	0.0119299	0.913215	1
SAMD10	0.0120406	2.91089	0.0119289	0.913219	1
EXOC7	-0.00536696	7.23059	0.0119281	0.913221	1
APOL3	-0.0080322	6.62847	0.011907	0.913298	1
ZNF829	0.0128089	2.72556	0.0119047	0.913306	1
PIGF	0.00944268	3.25339	0.011898	0.913331	1
FHIP1B	0.00976048	6.2331	0.0118871	0.91337	1
CES1	-0.0329018	5.92438	0.011885	0.913378	1
LINC-PINT	0.0169604	4.35919	0.0118801	0.913396	1
CCNB1IP1	-0.0103145	4.24048	0.0118762	0.91341	1
RAD9A	-0.00820514	4.14284	0.0118386	0.913546	1
EID2B	0.0111734	1.52381	0.0118363	0.913555	1
CR2	-0.0332387	3.54487	0.0118211	0.91361	1
MS4A2	-0.0999791	3.14071	0.0118201	0.913614	1
ZMIZ2	-0.00714096	6.90397	0.0118073	0.91366	1
PMEPA1	-0.0224826	2.26955	0.0118022	0.913679	1
SUPV3L1	-0.00761416	4.3054	0.0117744	0.91378	1
MRM3	0.0115538	3.62452	0.0117736	0.913783	1
SQOR	0.0119816	6.46833	0.0117684	0.913802	1
LCNL1	0.0325749	1.46657	0.0117669	0.913808	1
CACNB1	-0.00822079	3.50106	0.01173	0.913942	1
ENSG00000264324	0.0336417	-0.599936	0.0117266	0.913955	1
LYPD3	-0.0386835	1.40359	0.0117017	0.914046	1
NAA15	-0.00685411	5.92491	0.0117004	0.91405	1
HYPK	0.00933701	3.88224	0.0116994	0.914054	1
ERMARD	-0.00635459	4.17816	0.0116944	0.914072	1
SLC4A4	-0.025784	2.86196	0.0116839	0.914111	1
IGKV2-30	-0.0501649	0.518874	0.0116766	0.914138	1
ZCCHC7	0.0105416	5.11899	0.011671	0.914158	1
MRPL43	-0.00514292	4.51531	0.011665	0.91418	1
MED11	-0.00815073	3.26325	0.011663	0.914187	1
ERFL	0.0237044	1.44642	0.0116518	0.914228	1
ENSG00000266677	-0.0404836	-1.3514	0.0116292	0.914311	1
BZW1P2	-0.0132735	0.504947	0.0116233	0.914333	1
PRKAR2B	-0.02549	6.08819	0.011619	0.914349	1
NGDN	-0.00612232	4.83418	0.0115717	0.914523	1
ARF3	0.00730639	7.89489	0.0115662	0.914543	1
SLC25A30	0.00596948	4.95966	0.011555	0.914584	1
ENSG00000272632	0.0277379	-0.65652	0.0115508	0.9146	1
KLHL29	0.0286863	0.723158	0.0115494	0.914605	1
ENSG00000251615	-0.0108809	1.44383	0.0115436	0.914626	1
NPLOC4	-0.00563289	7.17241	0.0115288	0.914681	1
SMARCE1P6	-0.0306294	-2.1559	0.0115134	0.914737	1
LAMC1	0.0242487	3.4763	0.0114677	0.914906	1
B9D1	0.0211732	-0.850871	0.0114627	0.914925	1
EXOSC3	-0.0118284	3.5639	0.0114591	0.914938	1
SH3RF1	-0.0195433	2.58539	0.0114475	0.914981	1
ENSG00000214248	0.0335426	-1.65349	0.0114248	0.915065	1
TRIM49D1	-0.104257	-1.12682	0.011424	0.915068	1
PLGLB2	-0.0453205	0.302181	0.0114164	0.915096	1
SPAG1	0.0116238	2.22376	0.0114018	0.91515	1
NKPD1	-0.0240816	-1.30974	0.0114007	0.915154	1
IFITM3P6	0.0198844	-0.164357	0.0114004	0.915155	1
ENSG00000170846	-0.0121689	4.2372	0.0113721	0.91526	1
DNAJC30	0.00868616	2.72406	0.01134	0.915379	1
AKAP1-DT	0.0193037	-0.818217	0.0113366	0.915392	1
C1RL	0.0127529	5.52078	0.0112895	0.915567	1
ENSG00000279198	0.0197238	-0.992932	0.0112822	0.915595	1
ADK	-0.011239	4.28643	0.0112741	0.915625	1
TPBGL	-0.040089	-2.28551	0.0112641	0.915662	1
ENSG00000280417	-0.0214916	-1.37452	0.011264	0.915662	1
TBC1D3F	-0.116822	-2.61687	0.0112588	0.915682	1
ENSG00000279319	-0.0465863	-2.55493	0.0112538	0.9157	1
NUDT13	-0.0163535	1.56538	0.0112358	0.915767	1
CEP104	-0.00590033	5.61564	0.0111963	0.915915	1
NFKBIE	-0.0142245	4.52504	0.0111616	0.916045	1
PACSIN1	0.0164539	2.83328	0.0111611	0.916047	1
PHF11	0.00621904	5.82542	0.0111583	0.916057	1
CTSH	0.0125559	7.39737	0.0111578	0.916059	1
FAM238C	0.0293987	-1.11599	0.0111376	0.916135	1
ENSG00000275854	-0.0259145	-1.30409	0.0111351	0.916145	1
DHX35	-0.00523932	3.93676	0.0111321	0.916156	1
LINC02449	0.0542588	-2.42139	0.0111107	0.916236	1
LSMEM1	0.0200738	0.115312	0.0110875	0.916323	1
HELZ	-0.00811121	7.79501	0.0110686	0.916394	1
PGGT1B	-0.00606145	5.94509	0.0110653	0.916407	1
RPL35A	-0.00987415	8.90029	0.0110618	0.91642	1
CCDC115	-0.00459492	5.55545	0.0110606	0.916424	1
ALDH4A1	-0.0145644	2.44318	0.0110556	0.916443	1
SENP2	-0.003123	5.40592	0.0110422	0.916494	1
ENSG00000246731	0.0152222	1.99276	0.0110248	0.916559	1
KLHL14	0.0358434	2.6992	0.0110172	0.916588	1
BCL9	-0.0110218	4.54635	0.010994	0.916675	1
CCDC88C	0.00836077	7.82971	0.0109885	0.916696	1
ENSG00000275734	0.0283466	-1.35117	0.0109863	0.916705	1
GRIN3A	-0.0240161	0.538966	0.010985	0.916709	1
STK31	-0.0225842	-1.46422	0.0109727	0.916756	1
PIGX	-0.00901997	4.575	0.0109586	0.916809	1
RPL27A	-0.0109423	9.82929	0.0109584	0.91681	1
ZFAS1	-0.0110792	6.12988	0.0109556	0.916821	1
AMOTL1	0.0187376	1.97424	0.0109473	0.916852	1
POC1A	-0.0138515	0.661955	0.0109408	0.916877	1
LINC02284	-0.0393448	-2.07317	0.0109393	0.916882	1
COX14	0.010537	3.50953	0.0109018	0.917025	1
SNHG19	-0.0133439	1.30845	0.0108934	0.917056	1
SASS6	-0.00844534	2.87392	0.0108868	0.917081	1
TOR4A	0.015268	4.57523	0.0108819	0.9171	1
GLS2	0.0196329	1.06866	0.0108776	0.917116	1
NAPRT	-0.0206064	4.8802	0.0108679	0.917153	1
ENSG00000251194	-0.0234428	-0.9192	0.0108656	0.917162	1
LINC02701	-0.0412883	-0.739486	0.0108436	0.917245	1
RHOQ	0.00908774	6.79174	0.0108319	0.91729	1
MED7	-0.0102171	3.61188	0.0108307	0.917294	1
BRSK1	0.0195599	0.101688	0.010785	0.917468	1
PLPBP	0.00690186	6.10994	0.0107561	0.917579	1
C3orf33	0.0150132	0.983524	0.0107542	0.917586	1
ZNF404	-0.0164576	1.79136	0.0107492	0.917605	1
PLCB4	-0.0325433	-1.81459	0.0107477	0.917611	1
MYO1G	-0.00797152	8.63359	0.0107452	0.91762	1
DOK2	0.00877066	7.14084	0.0107405	0.917638	1
EVA1B	0.0295533	0.359268	0.0107333	0.917666	1
ARRDC1	0.0090653	5.55006	0.0107315	0.917673	1
EEF1D	-0.00761645	8.4859	0.0107033	0.917781	1
LINC01126	0.015364	0.806464	0.0106605	0.917944	1
ACSL3	0.00856264	5.40723	0.0106585	0.917952	1
NCK1	-0.00512189	5.66654	0.0106474	0.917995	1
WNT5B	-0.0235955	0.649423	0.0106415	0.918017	1
ALG10B	-0.0131895	3.97874	0.0106407	0.918021	1
ENSG00000283352	-0.016376	0.0308042	0.0106323	0.918053	1
MCEMP1	-0.0261605	4.54463	0.0106259	0.918077	1
CARMIL3	0.0240869	1.96016	0.0105662	0.918307	1
RAI1	0.00815609	5.26798	0.0105582	0.918338	1
LRRC34	0.0221205	-0.764949	0.0105342	0.91843	1
SNX5	-0.0061548	6.49817	0.0105259	0.918462	1
ZSWIM1	0.00978561	2.70959	0.0105257	0.918463	1
TICAM2	0.0173175	4.51023	0.0105122	0.918515	1
PSME1	0.00688532	7.61809	0.0105049	0.918543	1
ZNF441	-0.0138131	3.85148	0.0104999	0.918563	1
MITF	-0.0138876	3.25177	0.0104996	0.918564	1
NRAV	-0.0114578	0.538189	0.0104857	0.918618	1
DDX27	0.00388926	6.29345	0.0104833	0.918627	1
TRAPPC12	0.00758123	5.26734	0.0104463	0.91877	1
YRDC	0.0210189	3.98541	0.0104424	0.918785	1
MIA2	0.0046345	5.84478	0.0104183	0.918879	1
NOS1AP	-0.0496379	-2.25925	0.0104088	0.918915	1
ENSG00000242861	-0.0194208	-0.724352	0.010407	0.918922	1
ENSG00000279430	-0.0273502	-1.66003	0.0103977	0.918959	1
SPIN1	0.00451481	5.87036	0.010394	0.918973	1
FAM227B	0.0133374	1.32409	0.0103925	0.918979	1
PDCD6IPP2	0.0201545	-0.368624	0.010375	0.919047	1
PRMT3	0.00815793	3.47115	0.0103725	0.919057	1
ITGA5	0.00977668	7.58442	0.0103702	0.919065	1
PTBP3	0.00676475	8.5771	0.0103612	0.9191	1
ZNF644	0.0107307	5.93684	0.0103535	0.919131	1
NOP14-AS1	0.00815537	3.15828	0.0103298	0.919223	1
NDUFA13	0.00728993	5.67379	0.0103135	0.919286	1
CDNF	0.0174424	-0.0583086	0.0103123	0.919291	1
FADS1	0.0168185	4.68854	0.010305	0.919319	1
RSC1A1	0.0130793	2.96871	0.0103032	0.919326	1
PRSS27	-0.0178319	-1.03874	0.0102984	0.919345	1
IFNG-AS1	-0.05294	1.2344	0.0102662	0.919471	1
TMEM260	0.00613706	4.59871	0.0102503	0.919533	1
PDE7A	0.012304	7.16221	0.0102357	0.91959	1
CTAGE15	0.0697443	-1.43213	0.0102259	0.919628	1
TMEM170A	-0.00659211	5.61993	0.0102242	0.919635	1
NAA16	0.00774787	5.35655	0.0102229	0.91964	1
TRIM8-DT	0.0357332	-1.43054	0.0102144	0.919674	1
ALOX15P1	-0.0193404	1.01195	0.0102006	0.919728	1
TRBC1	0.0151234	6.85041	0.0101991	0.919734	1
TEX261	-0.00436196	6.52853	0.0101965	0.919744	1
GOLGA4	-0.007933	7.15172	0.0101936	0.919755	1
SNX6	0.00484168	6.74585	0.0101892	0.919772	1
BVES	-0.0445105	-2.93697	0.0101662	0.919863	1
CLPX	0.00596138	5.85893	0.0101642	0.919871	1
CRYBB1	-0.0339687	-2.35632	0.0101604	0.919885	1
CLTC	-0.00943201	8.30001	0.0101597	0.919888	1
ETFA	0.00599211	5.57359	0.0101428	0.919955	1
ARL6IP4	-0.00557573	6.40268	0.0100746	0.920223	1
BORCS8	-0.00753205	4.01104	0.0100661	0.920257	1
SMYD5	0.0098622	4.26896	0.0100545	0.920303	1
ZYG11A	-0.0535828	-2.77088	0.0100374	0.92037	1
PVALB	0.040985	-1.238	0.0100246	0.920421	1
DTHD1	0.0247133	3.92825	0.0100233	0.920426	1
GDAP1	-0.00722771	2.98909	0.0100201	0.920439	1
SNX7	0.0585384	-1.40509	0.00999984	0.920519	1
EIF4B	-0.00791176	10.1056	0.00999349	0.920544	1
DPYSL3	0.035341	-1.7661	0.00998965	0.920559	1
MYT1	-0.068229	-2.91854	0.0099815	0.920592	1
ZNF266	-0.0118016	6.92099	0.00997565	0.920615	1
RAB3GAP2	-0.00601795	6.2146	0.00997455	0.920619	1
ADCY1	-0.0511857	-2.72488	0.00997125	0.920632	1
C8orf82	0.0181495	2.66186	0.00994215	0.920748	1
EMP1	-0.0238981	3.29536	0.00992481	0.920817	1
SAMD14	-0.0311785	0.407703	0.00991238	0.920866	1
ENSG00000271009	0.0270946	-1.32793	0.00990847	0.920882	1
ENSG00000275496	0.0572399	-1.8459	0.00990733	0.920886	1
UBE2J1	-0.0123272	7.54126	0.00987713	0.921006	1
LMBR1L	-0.00551591	5.53711	0.00983653	0.921168	1
KMT5A	-0.00735844	5.12048	0.00981602	0.92125	1
THSD8	-0.047951	-0.573454	0.00979749	0.921325	1
EHMT2	-0.00458636	6.10626	0.00979657	0.921328	1
IFNGR2	0.0124986	6.86212	0.00976853	0.92144	1
RPL28	-0.00869915	9.56273	0.00975669	0.921488	1
BOLA1	0.00974556	1.92948	0.00975585	0.921491	1
B4GALT7	0.00627915	3.70625	0.00974567	0.921532	1
ORM1	0.0670663	0.000758722	0.00974068	0.921552	1
MTA1	-0.00641864	5.91459	0.00973614	0.92157	1
TRIM40	-0.0343194	-0.791687	0.00972641	0.921609	1
NIPSNAP1	-0.00509138	5.0049	0.00971011	0.921675	1
SUZ12P1	0.0190468	2.50341	0.00969952	0.921718	1
MZF1	0.0114953	4.76851	0.00969692	0.921728	1
NRP1	0.0251709	2.99184	0.00969498	0.921736	1
SEMA3G	-0.0212261	0.501405	0.00966722	0.921848	1
EDNRB	-0.0459454	-1.2213	0.00964074	0.921954	1
KIF5B	0.00574959	7.86137	0.00963104	0.921993	1
MYH9	0.00604052	11.0642	0.00962589	0.922014	1
CRY2	0.00656023	5.27123	0.00959605	0.922135	1
ENSG00000272661	-0.0185434	-0.954664	0.00958329	0.922186	1
RRP9	0.00658964	2.81159	0.00957006	0.92224	1
PGAM5	0.00460765	4.19422	0.00955182	0.922314	1
RAB11B-AS1	0.0153905	0.130732	0.00953846	0.922368	1
C17orf75	-0.00776732	3.31102	0.00951596	0.922459	1
ENO1P1	0.0688863	-2.29524	0.00948965	0.922566	1
YEATS2	0.00382556	6.12692	0.00948514	0.922585	1
UNC119	0.00740414	5.99727	0.00948474	0.922586	1
NPIPB9	-0.0290734	0.724393	0.00946122	0.922682	1
SMAD4	0.00601777	6.42093	0.00943926	0.922772	1
ZBTB43	-0.00797394	5.39364	0.0094335	0.922795	1
TNFRSF14	0.00588464	7.38054	0.00943056	0.922807	1
CDH24	0.0163412	0.677776	0.00941372	0.922876	1
P2RY1	0.01315	2.68542	0.0093973	0.922943	1
WWC2	-0.0137687	3.87222	0.00938976	0.922974	1
VPS33B	-0.00494714	4.20269	0.00936645	0.923069	1
SPNS1	0.00835981	5.47046	0.00936097	0.923091	1
ATP6V1E1	0.00674189	6.26766	0.00935142	0.923131	1
NPIPP1	-0.0133581	2.96926	0.00934486	0.923157	1
MPLKIP	-0.00870314	3.79314	0.00933949	0.923179	1
GLUD1	0.00547915	7.62119	0.00932673	0.923232	1
LASP1	-0.00632744	8.60619	0.00931775	0.923269	1
LRRC61	-0.0142037	1.50724	0.00930678	0.923314	1
SNX14	0.00489301	6.28751	0.00927928	0.923427	1
CCNG2	-0.00815171	6.10223	0.00927002	0.923465	1
MSH5	-0.00884802	3.39908	0.00926551	0.923483	1
CNP	0.0062069	5.77005	0.00926363	0.923491	1
ATG9B	0.0180619	2.544	0.00921804	0.923679	1
MTMR12	0.0041542	5.96825	0.0092051	0.923732	1
NEDD4L	0.0142897	2.86347	0.00920377	0.923738	1
ZNF383	0.00823269	3.921	0.00915768	0.923929	1
RAB11A	-0.00594541	6.90068	0.00915114	0.923956	1
HPS1	0.00590515	6.36482	0.0091335	0.924029	1
EPS15	0.0053915	7.26984	0.00912497	0.924064	1
SERF1B	0.0156174	3.41289	0.00911702	0.924097	1
REELD1	0.0303106	-0.798811	0.00911318	0.924113	1
ZNF786	-0.0102831	3.21699	0.00906281	0.924322	1
MAN2C1	-0.0127593	7.32393	0.00905738	0.924345	1
LINC00622	0.0238104	-1.02376	0.00905189	0.924368	1
DHX58	-0.00760999	4.78029	0.00904613	0.924392	1
ZNF821	0.00959225	2.21814	0.0090458	0.924393	1
KLHL6	-0.00668499	6.63625	0.00904365	0.924402	1
PPP1R3D	-0.0106345	3.82108	0.0090305	0.924457	1
GLI3	0.0314579	-0.41039	0.00901027	0.924541	1
HECTD1	-0.00454767	7.45478	0.00900145	0.924578	1
ENSG00000257176	-0.0211637	1.15566	0.00900123	0.924579	1
FAM76A	0.00599697	4.07869	0.00899528	0.924604	1
SLC9A3	0.0113374	2.13834	0.00895763	0.924762	1
B3GNTL1	0.0114962	3.32032	0.00893567	0.924854	1
ZMYM4	0.00543818	6.20138	0.00892747	0.924888	1
REEP3	0.00961304	5.49914	0.00892446	0.924901	1
KANSL1	-0.00689344	7.18087	0.00891094	0.924957	1
NMNAT1	0.00886574	3.79989	0.00890826	0.924969	1
ENSG00000223599	0.0270479	-1.66965	0.00889899	0.925007	1
ZNF285	0.0175409	1.23178	0.00887827	0.925095	1
TRAV8-2	-0.0280413	0.716557	0.00887288	0.925117	1
TRAM1	-0.00654401	7.98483	0.00887148	0.925123	1
FCSK	-0.00537654	4.48805	0.00886305	0.925159	1
LINC02384	0.0292392	1.42336	0.00884784	0.925223	1
GPN1	-0.00415786	5.17926	0.00882977	0.925299	1
SLC37A3	0.00904452	4.55976	0.00881327	0.925368	1
ERCC6L2	-0.00577988	5.19385	0.0088085	0.925389	1
SLC8A3	0.0244653	-0.0467786	0.00878728	0.925478	1
TFPI	-0.0245358	-0.417489	0.00877681	0.925523	1
ING3	0.00569757	5.10669	0.00875635	0.925609	1
SF3B2	0.00408921	8.01357	0.00874878	0.925641	1
DND1P1	0.0314567	-1.56801	0.00874796	0.925645	1
GLMP	0.0152596	4.60328	0.00874532	0.925656	1
ENSG00000260861	0.0304559	0.679211	0.00873919	0.925682	1
ENSG00000286035	0.0217768	-0.981047	0.00872903	0.925725	1
ZNF701	0.00877974	4.33665	0.00871181	0.925798	1
SLC25A1	0.0121962	4.2262	0.00871006	0.925805	1
CTBP1	0.00434213	7.07945	0.00869409	0.925873	1
TRIM51BP	-0.0954707	0.220366	0.00868637	0.925906	1
SREBF2	0.0068313	6.97763	0.00867916	0.925937	1
PPIAP41	0.0247766	-1.78713	0.00867078	0.925972	1
ENSG00000271797	-0.0157591	-0.822758	0.00866064	0.926016	1
TBC1D13	0.0051088	5.25778	0.00862477	0.926169	1
MIRLET7A1HG	-0.0145446	3.55287	0.0086227	0.926177	1
ZKSCAN8	-0.00648087	6.32329	0.00861189	0.926224	1
ZBTB48	0.00651699	5.01467	0.0086079	0.926241	1
ENSG00000276814	0.0158542	-0.0243927	0.00860578	0.92625	1
ENSG00000285851	-0.0175137	0.86217	0.00859706	0.926287	1
ZNF160	0.00684478	5.78823	0.00858715	0.926329	1
ENSG00000253636	-0.0156277	0.53772	0.00858646	0.926332	1
ZNF549	-0.00821803	3.9033	0.00858428	0.926342	1
TRAF3IP2-AS1	-0.0340566	0.717638	0.125376	0.926356	1
DNAJC5	-0.00741988	7.36416	0.00857959	0.926362	1
ANKDD1B	-0.0203905	-1.4212	0.008569	0.926407	1
TNFAIP1	-0.00513125	4.17318	0.00856347	0.926431	1
ENSG00000260249	0.0358892	-2.56356	0.0085564	0.926461	1
CCDC32	-0.0100314	4.47888	0.00852847	0.926581	1
FLT1	0.0219366	0.0865511	0.00852424	0.926599	1
PPARA	0.00571536	5.22016	0.00849839	0.92671	1
ZHX1-C8orf76	0.0135869	0.0448871	0.00849361	0.92673	1
GNL2	0.0050159	5.80635	0.00847991	0.926789	1
BRK1	0.00587944	6.73382	0.00847901	0.926793	1
HBS1L	-0.00517128	5.48841	0.00846516	0.926853	1
DERL3	-0.0268378	3.06543	0.00846457	0.926855	1
ZNF45	-0.00497109	4.33223	0.00845596	0.926893	1
TPPP	0.0223943	1.66873	0.00844664	0.926933	1
CIAO2A	0.00774631	5.02986	0.00844655	0.926933	1
ZYG11B	0.00543771	6.00234	0.00841223	0.927081	1
VEZF1	0.00488996	6.77876	0.00840919	0.927094	1
LIF	-0.0430239	0.0134602	0.00840632	0.927107	1
DRAXIN	-0.031985	2.27075	0.00838863	0.927183	1
ENSG00000258472	-0.00981795	1.68411	0.00836436	0.927288	1
NLGN2	0.0180757	2.59704	0.0083582	0.927315	1
CFAP70	-0.0144746	1.65505	0.00835366	0.927335	1
ZFP82	0.0110592	2.80821	0.0083533	0.927336	1
CDC42EP3	-0.0120625	7.85029	0.00834787	0.92736	1
POLR2C	0.00529441	5.77994	0.00831775	0.927491	1
IGHV3-21	-0.0402103	1.51016	0.00831334	0.92751	1
ENSG00000284428	-0.0111863	1.5428	0.00830953	0.927527	1
C12orf76	0.00478049	3.76264	0.00829721	0.92758	1
QRICH2	-0.010916	1.42579	0.00828551	0.927631	1
CBWD3	0.00819707	4.45309	0.00827386	0.927682	1
LINC01881	-0.0106105	2.51657	0.00827194	0.92769	1
LRRC37A4P	-0.0335377	5.84517	0.00826796	0.927708	1
IGHV2-26	-0.0457914	-1.3702	0.00826679	0.927713	1
LINC01882	-0.0266282	0.182427	0.00825897	0.927747	1
GATA2	-0.0736845	4.91975	0.00825727	0.927754	1
PLOD3	-0.00621982	5.3917	0.00825527	0.927763	1
MYCBP2	0.00825197	8.65426	0.00824944	0.927788	1
ENSG00000262370	0.0174871	2.9702	0.0082418	0.927822	1
TLK1	0.00481968	6.8406	0.0082295	0.927875	1
LRGUK	-0.0331003	-1.09614	0.00822623	0.92789	1
TRBV4-2	-0.0217901	0.52427	0.00821653	0.927932	1
IL31RA	0.026156	1.05987	0.00819041	0.928046	1
ZMYND8	-0.00499429	5.70837	0.00818063	0.928089	1
LIPT2-AS1	-0.0109408	1.86889	0.00816219	0.92817	1
SCD5	-0.0226187	1.89536	0.00816206	0.928171	1
PSMB2	-0.00511153	6.20327	0.00816032	0.928178	1
HAUS2	-0.00396921	4.5366	0.00815746	0.928191	1
ENSG00000262526	0.100801	-3.39988	0.00815256	0.928232	1
CCDC86	0.0078086	3.62695	0.00814492	0.928246	1
UBE4A	-0.0059103	7.37176	0.00812423	0.928337	1
ZNF426-DT	0.0223383	-1.94208	0.00811234	0.928389	1
CD163	0.0168755	7.84649	0.00810613	0.928417	1
WDR74	-0.0113665	4.76369	0.0080873	0.9285	1
LIPE	-0.0123725	2.43373	0.00808014	0.928531	1
ENSG00000258674	0.0186263	-1.22786	0.00806538	0.928596	1
BCAT1	0.0248971	4.75025	0.00804731	0.928676	1
ZFYVE19	-0.00596263	4.63962	0.00803791	0.928718	1
NBN	0.00772172	6.37462	0.00803369	0.928736	1
ZC3H8	0.00703944	4.1031	0.00802862	0.928759	1
LRRFIP1P1	0.0145406	0.868505	0.00802308	0.928783	1
RAD21	-0.00385183	8.06247	0.00801218	0.928832	1
EIF1	0.0139182	10.2286	0.00799326	0.928915	1
H2BC20P	0.0168962	3.65975	0.00799016	0.928929	1
CNPPD1	-0.0051314	6.10984	0.00797148	0.929012	1
CCL3-AS1	0.0313774	-1.14415	0.0079658	0.929037	1
MPG	-0.00786044	3.84242	0.00795185	0.929099	1
LURAP1	-0.035798	-2.38794	0.00795135	0.929101	1
PSMC1	0.0048523	6.48287	0.00794875	0.929113	1
PDE9A	0.0291355	1.45218	0.0079436	0.929136	1
PPP1R9A	0.0263068	1.12476	0.00793676	0.929166	1
YPEL4	-0.017902	0.264568	0.00792691	0.92921	1
TAS2R4	-0.0262376	-0.337641	0.00787594	0.929438	1
RNASEH1-DT	0.0132579	1.33824	0.00787223	0.929454	1
AKAP13	0.00635347	9.26644	0.00784495	0.929576	1
SFXN3	-0.00622296	5.9987	0.00784248	0.929587	1
EPC2	0.00681107	6.37768	0.00782039	0.929686	1
GOLGA3	-0.005133	6.75166	0.00780965	0.929734	1
SLC39A11	0.0119469	4.66293	0.00780686	0.929747	1
RPS18P9	-0.0111579	0.0599107	0.00779913	0.929782	1
PPP1R35	-0.0121172	3.25311	0.00779321	0.929808	1
MMAB	-0.00774028	2.93245	0.00777235	0.929902	1
CNBP	0.00421482	8.80235	0.00776384	0.92994	1
HSPBAP1	-0.00900321	4.39726	0.00775101	0.929998	1
FGD3	0.00608272	7.6639	0.00774229	0.930037	1
HMGN3-AS1	0.0153715	-0.386039	0.00773642	0.930064	1
CFDP1	-0.00573855	4.69537	0.00770537	0.930204	1
GTF2H2C	0.00696209	5.19089	0.00770311	0.930214	1
GFOD1	0.0143097	5.47174	0.0077004	0.930226	1
C6orf136	-0.00522515	3.32385	0.00769136	0.930267	1
ZNF672	-0.00506303	4.74219	0.0076519	0.930446	1
BAIAP2L1	-0.0198828	-0.0938054	0.00765098	0.93045	1
SLC2A12	-0.0212052	-1.41195	0.00761908	0.930595	1
GAS5	-0.0109976	6.51211	0.00761549	0.930611	1
GNA15	0.0109621	4.87878	0.00760255	0.93067	1
PES1	-0.00341528	5.52079	0.00760107	0.930677	1
JMJD7	0.0114671	3.09823	0.007598	0.930691	1
EPM2AIP1	-0.005859	6.19996	0.00759716	0.930694	1
ZNF287	0.0111832	2.63268	0.00758522	0.930749	1
CDCA2	0.0236943	-0.323825	0.0075802	0.930772	1
TCEA3	-0.0179877	3.07555	0.00757532	0.930794	1
MCRS1	-0.0040179	5.63259	0.00756944	0.930821	1
TNFSF10	0.012159	7.32469	0.00755325	0.930894	1
EDC4	-0.00458839	6.28033	0.0075394	0.930958	1
BRF1	0.004776	4.98398	0.00753925	0.930958	1
TMEM14B	0.00622882	4.62247	0.0075379	0.930965	1
EIF3H	-0.00533299	8.26748	0.00753208	0.930991	1
ESPL1	-0.0198308	0.555322	0.00751099	0.931088	1
TBRG4	-0.00485585	5.2374	0.00749814	0.931146	1
NEDD1	-0.00613328	4.99503	0.00749561	0.931158	1
PCED1A	-0.00582761	5.20027	0.00747082	0.931272	1
ZNF543	0.0129636	2.42007	0.00745532	0.931343	1
METTL2A	0.00548928	3.35772	0.00744083	0.931409	1
ENSG00000259623	-0.0667674	0.482401	0.00742979	0.93146	1
MAP1B	-0.0413668	-0.838264	0.00742569	0.931479	1
HCFC2	-0.00582317	4.44887	0.00742296	0.931492	1
FAM72B	-0.012707	0.688217	0.00741067	0.931548	1
IRF2-DT	0.00826211	2.15143	0.0074043	0.931578	1
FUT11	-0.00803874	5.20241	0.00740245	0.931586	1
BTN3A2	-0.022065	8.13072	0.00737604	0.931708	1
ENSG00000276077	0.0553383	-1.16306	0.00737088	0.931732	1
PACS1	0.00579584	7.91108	0.00736301	0.931768	1
C11orf1	0.00875363	2.50045	0.00733116	0.931915	1
GBP3	-0.0149659	5.33022	0.00732998	0.931921	1
HP1BP3	-0.00333703	8.34088	0.00731938	0.93197	1
ZNF740	-0.00521963	6.08796	0.00729977	0.932061	1
KLKB1	0.02068	0.143135	0.00729656	0.932076	1
KCMF1	0.00395808	5.83647	0.0072822	0.932143	1
PSMD8	0.0053149	5.97726	0.00728011	0.932152	1
ACSBG1	-0.0270609	-0.538557	0.00724958	0.932294	1
TRIP4	0.00455711	4.99694	0.00724801	0.932302	1
ZNF141	0.0118228	5.12114	0.00724101	0.932334	1
RSL1D1	0.00514347	7.87105	0.00723185	0.932377	1
IMMP1L	0.00906708	1.19458	0.00722021	0.932431	1
ATP1A1-AS1	-0.0152287	-0.654146	0.00718973	0.932574	1
RIC8A	0.00506242	6.42017	0.00717352	0.93265	1
TRBV7-3	0.0183963	-0.276441	0.00717126	0.93266	1
SFMBT2	0.00781219	5.91385	0.00716187	0.932704	1
GPR150	-0.0162018	-0.746812	0.00714225	0.932796	1
USP34	-0.0056185	8.4061	0.00713698	0.932821	1
ANKRD9	-0.0156311	1.44006	0.00713653	0.932823	1
CORO1A-AS1	-0.0160216	-0.732229	0.00713072	0.93285	1
XIRP2	0.0399499	-2.02499	0.00712988	0.932854	1
GALNT7-DT	0.0138405	-0.338939	0.00711698	0.932915	1
ENSG00000111788	-0.0266451	1.39006	0.0071053	0.93297	1
ZBTB11	-0.00547901	6.20022	0.00709887	0.933	1
SUCLG1	0.00418795	5.16739	0.0070914	0.933035	1
TTC9	0.0130826	5.05562	0.00708919	0.933046	1
AGRN	-0.0130507	2.65364	0.00708608	0.93306	1
WDR19	-0.00786242	4.18791	0.00707765	0.9331	1
ENSG00000267059	-0.0132123	2.29168	0.00706698	0.93315	1
PSMB5	0.00591511	3.77094	0.00706093	0.933179	1
FKBP4	-0.00694338	5.47787	0.00705845	0.933191	1
ZNF232	-0.00758062	2.51409	0.0070521	0.933221	1
IL6	-0.0543915	0.478373	0.00704723	0.933244	1
EID3	-0.0129605	2.37083	0.00704352	0.933261	1
ZBTB7B	-0.00787862	7.32925	0.00703442	0.933304	1
GIMAP8	-0.0143143	7.36317	0.00703394	0.933307	1
ENSG00000268518	-0.0188239	-0.26361	0.00702264	0.93336	1
AHI1	-0.0138788	2.73855	0.00698288	0.933549	1
SKP1	-0.00430703	7.28089	0.00698235	0.933551	1
ENSG00000260267	0.00926	3.03437	0.00695351	0.933688	1
ENSG00000279811	0.0163371	-0.818011	0.00695238	0.933693	1
REG4	-0.046783	-1.80337	0.006952	0.933695	1
XKR7	-0.0122159	0.724037	0.00694374	0.933735	1
TAL1	-0.0203239	3.40279	0.00694081	0.933749	1
ENSG00000261799	-0.010361	3.35695	0.00691453	0.933874	1
JMJD4	0.00597894	3.1526	0.00690606	0.933914	1
SIN3A	0.0037861	7.00225	0.00689531	0.933966	1
FBXO36	0.0114447	0.417299	0.00688243	0.934027	1
DOK4	0.0154421	0.775028	0.00687673	0.934054	1
ARHGAP19-SLIT1	-0.0607372	-1.56067	0.00687394	0.934068	1
TMBIM1	-0.00518102	7.33058	0.00687042	0.934085	1
ENSG00000225187	0.0233116	-1.78792	0.0068553	0.934157	1
ENSG00000280604	-0.0405427	-1.38265	0.00682402	0.934307	1
ZNF444	0.00877682	3.54505	0.00682311	0.934311	1
SIRT2	-0.0058416	5.99048	0.00679927	0.934426	1
VCL	0.00762056	8.29383	0.00679909	0.934427	1
POLDIP2	0.00373524	5.6367	0.00679685	0.934438	1
HOXA-AS2	0.0219746	-1.72951	0.00678538	0.934493	1
ZFP69	0.00504468	3.11688	0.00676166	0.934607	1
TMEM128	-0.00676913	3.74515	0.0067533	0.934648	1
UNC45B	-0.0174004	0.300688	0.00675173	0.934655	1
ENSG00000262202	0.0424403	-0.213997	0.00674387	0.934693	1
ENSG00000246203	-0.01596	-1.15672	0.00671273	0.934844	1
DUSP19	0.0133377	0.465952	0.00670892	0.934862	1
UBALD2	0.0110019	5.59962	0.00669923	0.934909	1
HASPIN	-0.0183517	-0.53395	0.00668941	0.934957	1
GPC1	-0.0157911	-0.887508	0.00668935	0.934957	1
KPNA4	-0.00409892	6.94714	0.0066885	0.934961	1
LINC02614	0.0225254	-1.66968	0.00668705	0.934968	1
XPC	-0.00421676	6.42143	0.00666309	0.935084	1
ATP5MG	0.0059256	7.02394	0.00666065	0.935096	1
SEC13	-0.00467273	5.99989	0.00665831	0.935108	1
PAQR8	0.0089483	5.35204	0.00664787	0.935159	1
ZNF548	0.00707084	5.42408	0.00664253	0.935184	1
ZNF528	-0.0106825	3.78195	0.00664157	0.935189	1
FASTKD3	0.00507647	3.38424	0.00664053	0.935194	1
LZTR1	0.00462994	6.02318	0.0066395	0.935199	1
SPRY1	-0.0211767	1.29535	0.00660887	0.935349	1
ENSG00000213976	-0.0126653	0.881964	0.00660018	0.935391	1
DPP9	-0.00395469	6.57104	0.00659701	0.935406	1
SEC16B	-0.0326382	-0.916836	0.00659221	0.93543	1
ADIPOR2	0.00461061	6.59388	0.00658919	0.935445	1
THSD7A	0.0761729	-1.11578	0.00658671	0.935457	1
ATG3	0.00695615	6.5653	0.00658244	0.935478	1
M6PR	-0.0051817	8.14372	0.00657202	0.935529	1
IREB2	-0.00559202	7.10674	0.00656367	0.935569	1
CBFA2T2	0.0045495	5.77617	0.00655489	0.935613	1
YWHAE	0.00682978	7.03038	0.00651404	0.935813	1
LINC02012	-0.0223432	-1.28416	0.0065027	0.935869	1
ENSG00000230709	-0.0542917	-2.16411	0.00648798	0.935941	1
MTHFS	-0.00940847	3.84504	0.00648728	0.935945	1
PDGFRB	0.0259855	3.50393	0.00648119	0.935975	1
GHITM	-0.00467058	7.38353	0.00647781	0.935991	1
ENSG00000279254	-0.0241789	-1.3566	0.00647445	0.936008	1
CELF2	0.00414491	8.51916	0.00644691	0.936144	1
RBFOX2	0.0162693	0.338481	0.00644637	0.936147	1
COL6A3	0.0159502	2.32033	0.00644594	0.936149	1
LRBA	-0.00620614	6.88439	0.00643426	0.936206	1
RELA-DT	-0.0111738	-0.0383458	0.00643252	0.936215	1
PHLDB3	-0.00950168	2.53474	0.00642898	0.936233	1
SKAP2	0.008939	7.25208	0.00642859	0.936235	1
NFKBIZ	-0.0188246	8.18952	0.00640152	0.936369	1
ENSG00000278600	0.0132835	3.51235	0.00638523	0.936449	1
MRPS24	-0.00513421	4.14196	0.00637418	0.936504	1
CAVIN3	0.0353087	-0.841491	0.00637241	0.936513	1
TMEM216	-0.00455146	3.11482	0.00635519	0.936599	1
LINC02863	-0.0219374	-1.37611	0.00635458	0.936602	1
ZNF598	-0.00525282	5.02821	0.00634149	0.936667	1
ENSG00000279148	-0.0150832	-1.43466	0.0063288	0.93673	1
ENSG00000250696	0.0802551	0.436982	0.00631403	0.936804	1
RIF1	0.00583253	6.60829	0.00630445	0.936852	1
GNB4	0.0105707	6.55836	0.00629102	0.936919	1
ARNTL2	0.0196942	1.69329	0.00628734	0.936937	1
CREB3L2	0.00533782	6.30947	0.00628406	0.936954	1
RIOK2	-0.00428824	4.65683	0.00627815	0.936983	1
CCNT1	0.00473996	6.31173	0.00627116	0.937018	1
PIK3C3	-0.00423332	6.2078	0.00626555	0.937047	1
C2CD3	0.00483325	5.53638	0.00625132	0.937118	1
FAM88E	-0.0232905	-1.17385	0.00624211	0.937164	1
YJU2B	0.0051818	5.23499	0.00621376	0.937307	1
RABGAP1L	-0.00490652	7.217	0.00621167	0.937317	1
KCTD5	0.00493946	5.06889	0.00620911	0.93733	1
SPC25	0.0294223	-1.88618	0.00619958	0.937378	1
SCMH1	0.0055126	4.13138	0.0061713	0.937521	1
FDXACB1	-0.00644798	2.29761	0.00617015	0.937527	1
ENSG00000272103	0.0204981	-1.80842	0.00615899	0.937583	1
ENSG00000253558	-0.0279293	-1.87558	0.00615865	0.937585	1
ANKRD54	-0.00568126	3.65665	0.00615664	0.937595	1
MDH2	-0.00426229	6.56442	0.00615574	0.9376	1
TRBV2	-0.0136242	2.18948	0.00614897	0.937634	1
TMEM191A	0.00826042	1.14732	0.00614784	0.93764	1
GFER	0.00582894	3.43713	0.00613678	0.937696	1
OARD1	0.00460108	5.1979	0.00612945	0.937733	1
CDKN1C	-0.0203003	4.39639	0.00612598	0.93775	1
MST1R	-0.0176841	-1.37664	0.00611389	0.937812	1
CLASP1	-0.00343274	6.38214	0.00609854	0.93789	1
POLR3A	-0.00262298	5.20182	0.00609523	0.937906	1
BCL7A	-0.0195344	3.8699	0.00608488	0.937959	1
NACA	-0.0057274	9.60477	0.00608179	0.937975	1
MPZL1	0.00803342	4.97174	0.00607955	0.937986	1
FAR2	-0.0122142	4.46698	0.00607749	0.937997	1
SNRNP70	-0.00673528	8.32409	0.00607667	0.938001	1
LINC01503	0.0127935	1.46783	0.00606964	0.938037	1
EIPR1	-0.00439304	4.29913	0.0060483	0.938145	1
MEIS1	-0.0224859	2.2292	0.00604197	0.938178	1
SIRPA	-0.0122566	7.8867	0.00603855	0.938195	1
TAPT1	-0.00569192	5.19271	0.00603478	0.938214	1
FBXO4	-0.00604749	3.04044	0.00603391	0.938219	1
THOC6	-0.00500714	4.32089	0.00602564	0.938261	1
MIS18A	0.00706934	2.14272	0.00601246	0.938329	1
FBXO38	-0.00556022	5.80926	0.00599853	0.9384	1
FFAR3	0.0375186	0.0985503	0.0059895	0.938446	1
INTS5	-0.00880527	4.44499	0.00598705	0.938459	1
CABIN1	-0.00439758	6.56634	0.00598442	0.938472	1
CYTH2	-0.00498772	5.7667	0.0059811	0.938489	1
SETD3	0.00473868	6.30222	0.00597928	0.938499	1
PLEKHB1	0.0128218	4.42719	0.00597766	0.938507	1
RPL36AL	0.00661301	7.19582	0.00592558	0.938775	1
LITAF	-0.00868634	8.15384	0.00592057	0.938801	1
UPP1	0.00606731	5.90571	0.00591941	0.938807	1
LINC02728	0.0117553	-0.0664989	0.00591545	0.938827	1
IDH3B	0.00354988	6.19982	0.00591236	0.938843	1
STIM1	-0.00470298	7.12528	0.00590022	0.938906	1
SPATC1L	0.0279542	2.13585	0.00589505	0.938932	1
CHRAC1	-0.00618706	5.33761	0.00587238	0.93905	1
ZZZ3	-0.00495912	5.9872	0.00587185	0.939052	1
ANXA5	0.00819409	8.08964	0.00586306	0.939098	1
MYSM1	0.00474739	6.75258	0.00582829	0.939279	1
SURF4	0.00475734	7.24852	0.00582766	0.939282	1
BRCC3P1	-0.0202246	-2.06011	0.00582253	0.939309	1
MPZ	-0.00980261	1.41705	0.00582195	0.939312	1
ENSG00000275464	0.0276996	4.71101	0.00582118	0.939315	1
ENSG00000279741	-0.0216189	-0.455128	0.0058194	0.939325	1
GLE1	0.00373164	5.80293	0.00581594	0.939343	1
MZF1-AS1	0.0207211	1.08036	0.00579376	0.939458	1
RRAGD	0.0097684	4.04631	0.00579123	0.939472	1
ENSG00000269514	0.0159645	0.523739	0.00577462	0.939558	1
SGO1	0.0152741	0.126631	0.00577073	0.939579	1
ENSG00000269982	-0.0224091	-1.087	0.00576652	0.939601	1
PDF	0.0170765	2.17222	0.00575061	0.939684	1
MROH1	0.00509599	5.40326	0.00573342	0.939774	1
EIF3L	0.00468331	9.02291	0.00572951	0.939794	1
KRT73-AS1	0.0284052	-0.365355	0.0057284	0.9398	1
GLCE	0.00739375	4.62281	0.00571574	0.939867	1
ASH1L	0.00557187	7.12968	0.00571195	0.939886	1
VOPP1	0.00583475	7.16799	0.00571096	0.939892	1
USP43	-0.0233676	0.325285	0.00570555	0.93992	1
ETFRF1	-0.00754237	3.59688	0.00570426	0.939927	1
SEC23A	0.00408682	6.0521	0.00568133	0.940047	1
CDC73	0.00423797	6.01292	0.00567778	0.940066	1
FOXK2	-0.00313585	6.01146	0.00565844	0.940168	1
ENSG00000270108	0.0126159	0.329479	0.00564696	0.940229	1
CCDC47	-0.00453967	6.31493	0.00563552	0.940289	1
SIPA1L2	-0.011505	3.87813	0.00563103	0.940313	1
WDFY1	-0.00545079	6.76128	0.00562399	0.94035	1
RPP21	0.00473384	3.215	0.00561439	0.940401	1
MEPCE	0.0070637	5.83616	0.0056	0.940477	1
OXGR1	-0.0341599	-2.26055	0.00559274	0.940516	1
TMEM63B	-0.00502309	4.14204	0.00559063	0.940527	1
ZBTB4	-0.00521789	7.41363	0.00558424	0.940561	1
CXCR4	0.0248855	9.55514	0.0055621	0.940679	1
FBXO46	-0.00593842	3.90422	0.0055597	0.940691	1
PER2	0.00413133	4.38682	0.00555689	0.940706	1
ZNF622	0.00397646	5.09971	0.00555549	0.940714	1
ZNF28	-0.0080186	3.99536	0.0055524	0.94073	1
VAT1	0.00533226	5.52705	0.00554682	0.94076	1
MED23	0.00414808	6.24151	0.00552542	0.940874	1
ITGB8	0.0650522	1.33732	0.00552232	0.940891	1
OPN3	0.00725074	4.86031	0.00551428	0.940934	1
AAAS	-0.00310275	4.95927	0.0055098	0.940958	1
SYNJ1	0.00542756	5.63428	0.00549991	0.941011	1
SNHG10	-0.0104479	1.85378	0.00548808	0.941074	1
EML4	-0.00565655	7.41194	0.00548042	0.941115	1
CFAP20	-0.011041	4.01708	0.00547628	0.941137	1
ABCF3	-0.00372661	5.63641	0.00546915	0.941176	1
PHF20L1	-0.00383109	6.74097	0.00545405	0.941257	1
NAAA	-0.00859896	6.70372	0.00544958	0.941281	1
DERA	0.00569433	4.42427	0.00544595	0.9413	1
ELMOD3	0.00467222	4.95282	0.0053984	0.941557	1
ZNF236	0.00459279	4.89578	0.00539169	0.941593	1
BIRC6	-0.00716962	8.10201	0.00538428	0.941633	1
ANKRA2	0.0037445	4.53386	0.00537855	0.941664	1
DCAF13P3	-0.0166693	-1.8057	0.00537137	0.941703	1
ZNF853	0.0102048	2.26589	0.00535738	0.941779	1
PDSS1	0.0097389	2.27873	0.00534493	0.941846	1
MAFK	0.00878962	5.03093	0.00533317	0.94191	1
NUTM2B-AS1	0.0106305	4.33104	0.00532493	0.941955	1
CCDC71	-0.00633082	3.77424	0.00530894	0.942042	1
MAST4	-0.00985893	4.37654	0.0053013	0.942084	1
TGIF2	0.00390577	4.83889	0.00529019	0.942144	1
AGO3	-0.00493864	6.26357	0.00526082	0.942305	1
CCDC113	-0.0203533	-1.91825	0.00525785	0.942321	1
ZKSCAN3	0.00578093	3.18605	0.00524595	0.942386	1
APBA2	0.0102227	5.60433	0.00523069	0.94247	1
GALNS	-0.00625753	4.95126	0.00522194	0.942518	1
DUSP2	-0.0254036	5.84881	0.00520702	0.9426	1
RPL7A	0.0054485	10.3267	0.00520514	0.94261	1
GMPPA	-0.00409254	4.91831	0.00520495	0.942611	1
GNAQ	-0.00659102	7.36426	0.0051991	0.942644	1
MAMSTR	-0.0152222	-1.68817	0.00673218	0.942684	1
RASL10A	0.021789	-2.27734	0.00519123	0.942687	1
LINC03015	-0.0216512	-0.793501	0.022008	0.94275	1
CDK5RAP1	-0.00333376	4.99962	0.00517419	0.942781	1
ENSG00000244055	0.0109623	-0.749048	0.00516134	0.942852	1
RPL4	0.00542818	10.8802	0.00516109	0.942853	1
TRPV3	0.0160314	0.692079	0.0051476	0.942928	1
CHASERR	0.00594769	6.50486	0.00513878	0.942977	1
STRAP	-0.00411736	6.01222	0.0051365	0.942989	1
BMS1	0.00328942	5.99355	0.00510094	0.943187	1
C11orf54	-0.00660752	4.57761	0.00509867	0.943199	1
WDR20	-0.00414379	4.76413	0.00509562	0.943216	1
PDLIM2	0.00411288	5.65969	0.00507072	0.943355	1
KCTD11	-0.0066541	3.41089	0.00506293	0.943398	1
ENSG00000218426	-0.0130692	-0.0717671	0.00506137	0.943407	1
CDAN1	-0.00424657	4.31982	0.00505535	0.943441	1
ENSG00000224097	0.0114848	-1.08369	0.00502184	0.943628	1
CACUL1	-0.00492296	6.37021	0.00500509	0.943722	1
RUSC1-AS1	0.0141259	0.100546	0.00499618	0.943772	1
NBL1	-0.0168903	1.25527	0.00498607	0.943829	1
RASD1	0.0178171	0.753022	0.00498401	0.943841	1
ZFAND2A	0.00919353	3.62244	0.00498395	0.943841	1
CCDC137	0.00540873	4.32121	0.00498131	0.943856	1
CCDC93	-0.00380799	6.36141	0.00498104	0.943857	1
SRSF6	0.0041837	8.46876	0.00497109	0.943913	1
BAG6	0.00406939	7.73499	0.0049709	0.943914	1
EIF4H	-0.00475956	8.69205	0.00494147	0.94408	1
ATXN7L3	-0.00428991	6.97986	0.004928	0.944156	1
ENSG00000258461	0.00710818	4.19109	0.00492727	0.944161	1
LDC1P	0.0357239	-2.1358	0.00491127	0.944251	1
FLT3	0.0159111	4.39832	0.00489881	0.944322	1
ERP29	-0.00397516	7.42975	0.0048964	0.944336	1
ENSG00000272256	0.037104	0.643391	0.00489329	0.944353	1
ZNF320	0.0149593	-0.362051	0.00488711	0.944388	1
ZNF384	-0.00264665	6.36909	0.00488217	0.944416	1
MCF2L	0.0118076	3.07175	0.00487313	0.944468	1
IFT52	-0.0049651	4.13236	0.00486871	0.944493	1
ATRAID	-0.00398321	5.5036	0.00486387	0.94452	1
ENSG00000249806	0.0170415	-0.119379	0.00485727	0.944558	1
GPR132	-0.00452124	4.91856	0.0048554	0.944569	1
MAP4K1	-0.00632796	6.42745	0.00485415	0.944576	1
CHORDC1P4	-0.0197979	-1.94034	0.00485188	0.944589	1
LMBRD2	-0.00541171	5.21982	0.00485032	0.944598	1
RBM27	-0.00356199	6.4722	0.00484333	0.944638	1
PXYLP1	-0.00547796	3.92831	0.00483936	0.94466	1
SH2D3C	0.00590108	6.34485	0.00483382	0.944692	1
SLC12A3	-0.0201322	0.63303	0.00483304	0.944696	1
ENSG00000261449	-0.0304994	-1.99738	0.00482147	0.944762	1
MS4A7	0.00986669	7.23607	0.00481549	0.944797	1
KATNB1	-0.00465408	4.41175	0.00479834	0.944895	1
APOL1	-0.00711288	5.01215	0.0047939	0.94492	1
KAT6B	0.00634305	6.39467	0.00478604	0.944965	1
BTN3A3	-0.00592684	7.40247	0.00478308	0.944982	1
SFT2D2	-0.00437756	7.53223	0.00475905	0.945121	1
ZBTB20	0.0140997	5.4698	0.00474607	0.945195	1
DHRS4-AS1	0.00622075	4.55644	0.00474133	0.945223	1
TTC14	0.00717805	6.95546	0.00473556	0.945256	1
SLC23A1	-0.0244563	-1.98348	0.00472891	0.945294	1
LFNG	-0.00752237	6.35128	0.00472531	0.945315	1
USP49	-0.00886679	3.83183	0.00472404	0.945322	1
PPP1R3E	0.0092496	4.80446	0.00470837	0.945413	1
ZBTB46-AS2	0.015359	-0.616724	0.00470613	0.945426	1
ZNF587B	0.00583546	4.4807	0.00470602	0.945427	1
ENSG00000244560	-0.00988276	2.62838	0.00469674	0.94548	1
HNRNPD-DT	0.0142847	-1.29532	0.00469139	0.945511	1
FLVCR2	0.0133582	4.72839	0.00466697	0.945653	1
DAAM1	0.0050697	4.50674	0.00465767	0.945707	1
FAIM	0.00727215	1.31255	0.0046519	0.945741	1
AGER	0.00658107	4.31639	0.00463495	0.94584	1
THRA	0.0075831	5.35969	0.00463322	0.94585	1
ENSG00000273226	0.0130593	-0.857454	0.0046281	0.94588	1
DAPK3	-0.00361356	4.31988	0.004619	0.945933	1
OSTF1	0.00514624	6.86494	0.00461524	0.945955	1
ENSG00000280381	-0.0285676	-1.63902	0.00461507	0.945956	1
ENSG00000282034	0.0040515	6.48894	0.00459594	0.946068	1
ENSG00000248858	0.0204315	-1.91226	0.00459333	0.946083	1
SESN1	0.00792881	5.24704	0.00459153	0.946094	1
SELL	0.00589609	10.0096	0.00458542	0.946129	1
MRPL48	0.00505847	3.69568	0.00457039	0.946218	1
USP13	-0.00636512	3.86889	0.0045696	0.946222	1
RPL7P9	-0.00690045	2.63778	0.00456523	0.946248	1
KDM5B	0.00349714	5.56724	0.00456006	0.946278	1
VEZT	-0.00297625	5.31773	0.00455987	0.946279	1
DDAH2	0.00592155	3.8963	0.00455282	0.946321	1
PARP4	0.00610696	7.73895	0.00453742	0.946412	1
ENSG00000261114	0.0120483	1.88205	0.00452827	0.946466	1
PAOX	-0.00721083	2.24828	0.0045233	0.946495	1
RPL37A	0.00562806	9.29212	0.00452063	0.946511	1
ENSG00000248406	0.0444936	-1.53311	0.00451185	0.946563	1
YBX1P1	-0.00763144	0.983371	0.00450281	0.946616	1
ITGAX	-0.00709973	8.57491	0.00449918	0.946638	1
CARD9	-0.00979459	5.11493	0.0044893	0.946696	1
ENSG00000255439	-0.0175897	1.00004	0.00448211	0.946739	1
ENSG00000266469	0.0103016	-0.606764	0.00448034	0.946749	1
C16orf91	-0.00505099	2.46169	0.00448031	0.946749	1
MOB1A	-0.00500717	8.92228	0.00447889	0.946758	1
NUCKS1	-0.00384408	7.40518	0.00447514	0.94678	1
STAT5A	-0.00359577	7.06077	0.00447358	0.946789	1
UBE2E1	0.00521341	5.7005	0.00445816	0.946881	1
CLCC1	-0.00385299	4.78718	0.00445602	0.946894	1
CNOT1	0.00318591	8.62481	0.00445381	0.946907	1
NAIPP1	0.0183892	4.21859	0.00444358	0.946968	1
SBK1	-0.00823678	5.05132	0.00443855	0.946998	1
MYO5C	0.017776	0.656188	0.00442794	0.947061	1
ZNF564	0.00566072	4.07582	0.00442775	0.947062	1
ENSG00000285413	0.0221092	-1.32431	0.00441607	0.947132	1
ZW10	-0.00398678	4.28419	0.00440026	0.947227	1
GTF2IRD2B	0.00670492	5.04989	0.00440009	0.947228	1
GPR107	-0.00280058	6.52583	0.00439357	0.947267	1
EI24	-0.00273963	5.03921	0.00437159	0.947399	1
ZMYM1	0.00578131	4.20376	0.00436992	0.947409	1
CDK10	0.00543501	5.35316	0.0043595	0.947471	1
FGF11	0.00953248	0.697465	0.00435279	0.947512	1
TIMP3	-0.0231668	-1.55184	0.00433425	0.947623	1
BCAS2	-0.00739448	4.94422	0.00433291	0.947631	1
CD300C	0.0108419	5.01309	0.0043225	0.947694	1
FMNL2	-0.010879	3.94608	0.00432151	0.9477	1
IQCK	0.00932086	0.284707	0.00432098	0.947703	1
JAM2	-0.0215308	-1.61862	0.00430903	0.947776	1
PRRC2C	0.00413786	8.83539	0.00430472	0.947802	1
PKD1	0.0057653	6.30881	0.00428794	0.947904	1
ALKBH5	0.0045879	6.72913	0.00428283	0.947935	1
CPA5	0.0423	-1.13262	0.0042767	0.947972	1
SLC35B4	-0.00380071	4.76039	0.00427401	0.947988	1
CLIP1	0.00343389	7.24819	0.00427091	0.948007	1
TSPEAR-AS2	-0.0371522	-2.85508	0.00426268	0.948057	1
ARID5B	-0.01086	6.76779	0.00425703	0.948091	1
RDH5	0.0112443	1.5014	0.00424411	0.94817	1
LINC02210	-0.0079833	3.81849	0.00423993	0.948196	1
GEMIN7	-0.00561147	3.29725	0.00423009	0.948256	1
CD300A	-0.00762737	6.93246	0.0042268	0.948276	1
CLCN1	0.0293418	-0.972296	0.00422108	0.948311	1
EGLN2	0.00381181	6.50824	0.00421252	0.948363	1
ARHGAP1	0.00454208	6.94488	0.00421175	0.948368	1
SMG9	0.00325937	4.77874	0.00416931	0.948628	1
ENSG00000273445	-0.01977	0.321224	0.00416803	0.948636	1
CATIP-AS1	0.014982	-1.58986	0.00415688	0.948705	1
ENSG00000259985	0.0152794	-0.78202	0.00414218	0.948795	1
LPAR2	-0.00567045	4.823	0.00413607	0.948833	1
LINC00877	0.0140753	4.22464	0.00412797	0.948883	1
MTFMT	0.00398205	3.31921	0.0041225	0.948917	1
SDHAP3	-0.00780916	2.84559	0.00411789	0.948946	1
ADAL	-0.0061876	2.50374	0.00411259	0.948978	1
HSF5	-0.0125793	0.948455	0.00411019	0.948993	1
ZNF85	0.00866242	2.43774	0.00410732	0.949011	1
ENSG00000226180	0.0117273	-0.923956	0.00409302	0.9491	1
ACOT13	0.00363664	3.158	0.00408836	0.949129	1
AKT1	0.00402493	7.48287	0.00408269	0.949164	1
ARHGEF3	0.00393647	7.51241	0.00408131	0.949172	1
AP1S3	0.0153704	1.1419	0.00407914	0.949186	1
ENSG00000256500	-0.0452515	1.05225	0.00404011	0.949429	1
ATXN1	-0.00508958	6.40643	0.00403564	0.949457	1
GPR137	0.00567681	3.06711	0.00402028	0.949553	1
EFHB	0.0374829	-1.4887	0.00401816	0.949567	1
ATN1	0.00717932	5.49142	0.0040133	0.949597	1
C12orf73	0.00819775	1.40316	0.00401294	0.949599	1
MEX3D	0.0106457	0.977031	0.00400851	0.949627	1
NAGS	-0.0115317	0.276402	0.00400616	0.949642	1
SPEF2	-0.0080187	3.28253	0.00400604	0.949643	1
MIR600HG	0.0136123	3.28758	0.00400537	0.949647	1
DYNLRB1	0.00268155	5.59754	0.00399125	0.949736	1
ENSG00000272144	0.013561	-0.615225	0.0039836	0.949784	1
LINC02964	-0.0142483	1.0629	0.00397612	0.949831	1
UBE3B	0.00274415	6.03718	0.00397487	0.949839	1
KCTD1	0.00572831	1.34087	0.00397442	0.949842	1
GUSBP15	0.0270519	-1.24399	0.00396044	0.94993	1
SAFB2	-0.00346803	6.68692	0.00394538	0.950025	1
ZKSCAN1	0.00378709	7.25072	0.00394043	0.950056	1
H2BC12	0.00756937	1.83279	0.00391618	0.95021	1
EIF3D	0.00305103	7.8838	0.00391554	0.950214	1
ERVK3-1	0.00453347	6.01891	0.003909	0.950256	1
ZFHX2	0.0118671	-0.812678	0.00389807	0.950325	1
ENSG00000284727	-0.0590237	-2.78538	0.00389789	0.950326	1
VTA1	-0.00527803	5.62237	0.00389391	0.950352	1
RPUSD1	-0.00489441	3.76866	0.00389373	0.950353	1
TTLL11	-0.00432302	2.05495	0.00388895	0.950383	1
ENSG00000271780	0.00780148	0.196517	0.00388617	0.950401	1
COPG1	0.00430083	6.49447	0.00388446	0.950412	1
ENSG00000261526	-0.0113603	3.34111	0.0038807	0.950436	1
RPL6P10	0.0258899	-0.863738	0.00387199	0.950491	1
REEP5	-0.00457337	7.22066	0.00386408	0.950542	1
NANS	0.00586697	4.59745	0.00385581	0.950595	1
NARF	0.00338926	5.63947	0.00385155	0.950622	1
SEH1L	-0.00517425	4.59524	0.00383829	0.950707	1
CCNJ	0.0047669	4.08037	0.00382824	0.950771	1
PKD2	0.00539838	4.30008	0.00382034	0.950822	1
LMAN2	-0.0035832	6.73013	0.00381473	0.950858	1
ABHD17C	-0.00844816	1.57652	0.00381441	0.95086	1
ENSG00000237422	0.030679	-2.97401	0.00380922	0.950894	1
HARBI1	0.00375557	2.24329	0.00380599	0.950915	1
ENSG00000260464	0.0105762	-0.937095	0.00380026	0.950951	1
NUP50	0.00530592	7.28936	0.00378647	0.95104	1
SLC43A1	-0.00388659	3.15124	0.00377115	0.951139	1
SLC25A36	-0.00419192	6.25793	0.00376946	0.95115	1
STEAP3	0.0128959	3.13304	0.00375189	0.951264	1
CDK5RAP3	0.00430282	7.9252	0.00372782	0.951421	1
MALINC1	-0.00827306	1.40455	0.00372707	0.951425	1
IFT140	0.00542657	2.91588	0.00372611	0.951432	1
PPP1R11	0.00358009	6.26876	0.00372359	0.951448	1
PLK3	-0.0140857	4.99183	0.00371557	0.9515	1
DHCR24	-0.0122481	3.50647	0.00371385	0.951512	1
RRP7A	0.00882345	5.74549	0.00371075	0.951532	1
BBS1	0.00378922	3.81373	0.00371049	0.951533	1
PPP6C	0.00317688	6.79074	0.00370808	0.951549	1
CASC15	0.0136329	-1.39986	0.00369694	0.951622	1
SHE	-0.0232562	-1.94124	0.0036941	0.951641	1
ENSG00000286098	0.0141742	2.67345	0.00368957	0.95167	1
CRIP1	-0.00816211	6.12998	0.00368868	0.951676	1
COQ10B	-0.00826645	5.226	0.0036735	0.951775	1
GET3	-0.00422015	5.32462	0.00367261	0.951781	1
RTN4RL1	0.0132426	-0.936331	0.00367043	0.951796	1
RGPD2	-0.0179757	3.84538	0.00366648	0.951821	1
SLC9A3R2	-0.00746768	1.03922	0.00366309	0.951844	1
UBQLN1-AS1	-0.0128272	-1.13255	0.00366153	0.951854	1
HMCN1	-0.0209486	-1.62996	0.00365855	0.951873	1
GSK3B	-0.00347264	6.99136	0.00365311	0.951909	1
MYZAP	0.0213051	2.34161	0.00365183	0.951918	1
TXNDC11	-0.00504425	5.95273	0.00364948	0.951933	1
BBS9	-0.00479203	4.13547	0.00364713	0.951949	1
CDC5L	0.00263174	6.16131	0.0036449	0.951963	1
PTPRU	-0.0177496	-1.49827	0.00363107	0.952054	1
KIAA1671	-0.0157742	3.79359	0.00363104	0.952055	1
ENSG00000262580	-0.0114739	4.46222	0.00362514	0.952093	1
SNRPB	0.00474976	6.40086	0.00361349	0.95217	1
ACVR1	0.00399519	4.78056	0.00360524	0.952225	1
C1orf52	-0.00351151	4.32542	0.00359544	0.95229	1
ARHGDIA	-0.00440396	8.13884	0.00359488	0.952294	1
SAMSN1	-0.00584015	5.70051	0.00358708	0.952345	1
ENSG00000236829	0.0166257	-0.724162	0.00358172	0.952381	1
SLC14A2	0.0153807	-1.89571	0.00357931	0.952397	1
FEM1B	-0.00294882	6.82344	0.00357607	0.952418	1
TMEM117	0.00769217	0.912281	0.00356667	0.952481	1
TRIM51EP	0.0526386	-2.20364	0.0035592	0.952531	1
KCNQ1OT1	-0.0136936	1.48792	0.00353782	0.952673	1
ZDHHC3	0.00311048	6.45547	0.0035358	0.952687	1
PPP1R2	0.00626332	6.70404	0.00352923	0.952731	1
NDUFS3	0.00317156	4.91831	0.00352415	0.952765	1
ANKRD44	-0.00382338	8.02774	0.00350562	0.952889	1
SLC46A3	0.00358713	5.27048	0.00349896	0.952934	1
DIS3L2	-0.00355419	5.15708	0.0034842	0.953033	1
RPL5	0.00524355	9.84461	0.00347464	0.953097	1
EPS8L2	-0.00847755	1.85984	0.00347264	0.953111	1
ICA1L	0.00746462	2.26849	0.00347178	0.953117	1
ENSG00000285000	0.0471637	1.04821	0.00345485	0.953231	1
ENSG00000260257	-0.00603316	1.93479	0.0034455	0.953294	1
AP5Z1	0.00366191	5.16503	0.00344516	0.953296	1
CLN5	0.00430978	4.8254	0.00344074	0.953326	1
NEK4	-0.0042693	5.34094	0.00342823	0.953411	1
CPT1B	0.00902483	5.05748	0.00342053	0.953463	1
KCP	-0.0173165	-2.15603	0.00341898	0.953474	1
RPS11	0.00483713	10.3706	0.00341748	0.953484	1
CDC42EP4	0.00926504	3.80996	0.00341336	0.953512	1
CDC37	0.00288199	7.27775	0.00341201	0.953521	1
AKAP12	-0.0456498	3.24364	0.00340735	0.953553	1
PAXIP1	-0.00304544	4.39703	0.00340569	0.953564	1
ENSG00000262714	-0.0176888	1.71402	0.0034011	0.953596	1
RLN2	0.0133988	-0.998442	0.00340106	0.953596	1
CEP83	-0.0045129	3.18029	0.00339989	0.953604	1
EHBP1	-0.00397337	4.41235	0.00339389	0.953645	1
ENSG00000269918	0.0120685	1.15333	0.0033836	0.953715	1
RPL23AP1	-0.0292745	-1.54347	0.00337019	0.953807	1
PCNX2	-0.0068573	5.26588	0.0033689	0.953816	1
CREB3	-0.0031461	4.29122	0.00335951	0.95388	1
RBKS	-0.0122267	1.08318	0.00333317	0.954061	1
RPL7AP75	-0.0202403	-2.005	0.00333163	0.954072	1
SS18L2	-0.00361057	4.2366	0.00332575	0.954112	1
NIFK-AS1	0.00432919	2.32657	0.00332387	0.954125	1
ZNF780B	0.00819801	4.7926	0.00332276	0.954133	1
KCTD21	0.00761105	3.86815	0.00331344	0.954197	1
ENSG00000274767	-0.0272813	-1.06569	0.00330388	0.954263	1
MAP4K4	0.0032786	8.05265	0.00330001	0.95429	1
FGFRL1	-0.00619698	3.8813	0.00328656	0.954383	1
SMAD6	0.0131995	-0.86662	0.00327468	0.954465	1
HLA-L	-0.0108839	1.6372	0.00325472	0.954604	1
ENSG00000261997	-0.0111212	0.758809	0.0032462	0.954664	1
MYLK	-0.0139543	3.69429	0.00323582	0.954736	1
ZMPSTE24	-0.00432283	5.77357	0.00322454	0.954815	1
RPL18AP3	0.00645472	2.85904	0.00322222	0.954831	1
NLRP1	0.00400854	8.75319	0.00320303	0.954966	1
ENSG00000267283	-0.0100074	0.651285	0.00320189	0.954974	1
CLK4	-0.00466942	5.69939	0.0031922	0.955042	1
SLC35D1	0.00416329	5.08833	0.00319115	0.955049	1
B3GAT3	0.00328733	4.4972	0.00316099	0.955262	1
NSFP1	-0.053383	2.20424	0.00315804	0.955283	1
FUT10	0.0144482	2.7818	0.00315075	0.955334	1
ENSG00000263620	0.0145897	0.611795	0.0031456	0.955371	1
MAN1B1	-0.00288281	6.15503	0.00314376	0.955384	1
PIP4P1	-0.00325401	5.61398	0.00312903	0.955488	1
KAT2A	-0.00524396	5.80593	0.00312785	0.955497	1
ZNF397	-0.00622609	5.16557	0.00312204	0.955538	1
RPL6	-0.00396569	10.2139	0.00311255	0.955606	1
DUSP22	0.00391512	6.66667	0.00310164	0.955683	1
SACS	-0.00603761	6.26783	0.00308919	0.955772	1
DYSF	0.016213	7.00081	0.00308312	0.955816	1
RNF25	0.00293027	3.712	0.00306521	0.955944	1
ARL5B	-0.0104346	5.57164	0.00306419	0.955952	1
ZNF827	0.00674376	4.08487	0.00306367	0.955955	1
EIF5A	-0.00363965	7.36688	0.00306039	0.955979	1
RNF2	-0.00362497	4.61913	0.00305251	0.956035	1
RASGRP2	-0.00494914	8.26218	0.00304267	0.956106	1
TCTE1	0.0175309	-1.99425	0.00304025	0.956124	1
CD33	0.00814133	6.48093	0.00303072	0.956193	1
MON1B	0.00280666	6.7782	0.00303066	0.956193	1
OSER1-DT	-0.00659299	2.43661	0.00301689	0.956292	1
KCTD15	-0.00569619	4.32614	0.00301027	0.95634	1
ZFAND2A-DT	-0.0300959	-0.0396176	0.00300771	0.956359	1
ENPP1	-0.0143657	-0.259655	0.00300643	0.956368	1
NONOP2	0.00802344	-0.428225	0.00297788	0.956576	1
SETD7	0.00598225	6.20576	0.00297784	0.956576	1
PRPF18	-0.00398864	5.10101	0.00296843	0.956645	1
ENSG00000277662	-0.0156983	-2.02289	0.0029536	0.956753	1
PROC	-0.0187112	-1.87314	0.00294784	0.956795	1
DENND1C	-0.00289155	6.90091	0.00292592	0.956956	1
CTRL	-0.00690171	1.83596	0.00292191	0.956985	1
FAM131B-AS2	-0.00762299	1.44484	0.00291158	0.957061	1
IFNGR1	-0.00715976	7.51488	0.00290163	0.957135	1
RPS2P46	-0.0119451	-1.82496	0.00290103	0.957139	1
VCPIP1	-0.00318034	6.9444	0.00290093	0.95714	1
PPP1R12A	0.00285795	7.26401	0.00289673	0.957171	1
ZNF12	0.00573808	5.24836	0.00288996	0.957221	1
ALMS1P1	0.0133236	-1.31586	0.00288089	0.957288	1
EHD4	0.00522636	5.78858	0.00287485	0.957333	1
TTN	0.0137046	4.99005	0.0028595	0.957447	1
DDX31	-0.00669785	3.63135	0.00285625	0.957471	1
MRPS7	-0.00332219	4.96724	0.00285505	0.95748	1
ENSG00000272033	-0.0157871	-1.06869	0.00285418	0.957486	1
TFAP4	0.00442286	3.48764	0.00284672	0.957542	1
LYSMD1	0.0108829	0.24367	0.00284456	0.957558	1
FBN2	-0.0119225	4.90984	0.00283622	0.95762	1
ENSG00000255240	-0.0140133	-0.371469	0.00283439	0.957634	1
WDR81	-0.00351936	6.45684	0.00282296	0.957719	1
NDUFAF2	0.00493369	2.32246	0.0028152	0.957777	1
MAST2	-0.00321113	4.41923	0.00281464	0.957781	1
PCIF1	0.00261019	5.71203	0.00280613	0.957845	1
ARF4	0.00371809	6.26879	0.00279568	0.957924	1
IGHV3-7	-0.022583	0.764662	0.00279465	0.957932	1
FANCF	0.00809141	3.69575	0.00279427	0.957934	1
TMED7-TICAM2	-0.0101965	3.17488	0.00275643	0.95822	1
ATP5F1D	0.00722082	4.14292	0.00275211	0.958253	1
GRK6	-0.00336345	7.49976	0.00274563	0.958302	1
HERC2P4	-0.0320516	-1.73273	0.00274474	0.958309	1
RPS28	-0.00524923	8.4194	0.002739	0.958352	1
CYBRD1	-0.00755237	6.30267	0.00273798	0.95836	1
NPM3	0.00513947	2.33331	0.00272305	0.958473	1
SH3GLB2	-0.00367529	5.83758	0.00271139	0.958562	1
IGF2BP2	-0.00676022	4.13784	0.00270498	0.958611	1
UNC13D	-0.00350452	7.26023	0.00269607	0.95868	1
LY6G5B	0.00645021	4.91331	0.0026738	0.95885	1
ZFP1	0.00450665	3.58992	0.00267244	0.958861	1
NOTCH1	0.00473472	7.2623	0.00266923	0.958885	1
RPP40	-0.00530637	1.51962	0.00266583	0.958912	1
LINC01422	0.0098037	1.00797	0.00266107	0.958948	1
INPP5A	-0.00375151	3.95037	0.0026551	0.958994	1
EIF4G1	0.00295944	8.20354	0.00265416	0.959002	1
ZNF263	-0.00210295	5.4142	0.00264808	0.959049	1
OTUD6B	0.00284718	4.16699	0.00264754	0.959053	1
ATAT1	-0.00521758	2.96366	0.0026461	0.959064	1
UBA6	-0.00370889	5.9827	0.00264604	0.959064	1
TAF1A	-0.00533978	2.4209	0.00264415	0.959079	1
ZNF426	-0.00400677	4.16585	0.00263722	0.959133	1
MVK	0.00375361	2.84577	0.00261932	0.959271	1
UBE2G1	0.00221901	6.3281	0.00260617	0.959374	1
YOD1	-0.0049866	5.48075	0.00260503	0.959382	1
MAPRE2	0.00256778	7.14091	0.00260136	0.959411	1
HPS5	0.00344924	5.41225	0.00258853	0.959511	1
OXSM	-0.00366452	2.61543	0.00258621	0.959529	1
ZC3H12A-DT	-0.00564239	1.17027	0.00258497	0.959539	1
TRIM62	0.00322285	4.46551	0.00258338	0.959551	1
ACTG1P14	0.0146248	-1.60963	0.0025778	0.959595	1
COQ5	-0.00353565	3.82889	0.00257443	0.959622	1
ENG	0.00576457	5.14397	0.0025703	0.959654	1
LINC00623	0.010296	3.34312	0.00257004	0.959656	1
ATF3	0.0361795	5.92663	0.00256388	0.959704	1
USP24	-0.00383484	7.4498	0.00255153	0.959801	1
TAOK2	0.00279476	5.92111	0.00254074	0.959886	1
FSD1	0.011968	1.35258	0.00253775	0.95991	1
ASB6	-0.00255326	5.28592	0.0025301	0.95997	1
MRPL53	0.00400745	4.01494	0.00252924	0.959977	1
ENSG00000283515	0.0189198	1.22314	0.00252339	0.960024	1
ENSG00000259802	-0.0086954	-0.898887	0.00252205	0.960034	1
ZBTB32	-0.014058	0.895388	0.00251314	0.960105	1
ENSG00000279342	-0.00804449	1.71519	0.00250852	0.960141	1
CCL20	0.0328146	-0.923746	0.00250065	0.960204	1
SUB1	-0.0031932	7.14871	0.00249899	0.960217	1
H2BC7	-0.0129187	-0.443896	0.00249134	0.960278	1
FICD	-0.00485318	2.0404	0.00248508	0.960328	1
SOCS7	-0.00419307	5.27578	0.00246939	0.960453	1
PARK7	-0.0027069	6.57782	0.00245653	0.960556	1
POM121C	-0.00321385	7.02573	0.00245037	0.960606	1
EPHA2	0.0140348	0.69803	0.00244354	0.960661	1
ENSG00000225339	-0.00760923	0.43825	0.0024386	0.9607	1
DEGS2	-0.0197144	-1.29624	0.00243645	0.960718	1
RBBP6	0.00371647	7.40191	0.00242649	0.960798	1
POPDC2	-0.00551649	1.12891	0.00242273	0.960828	1
ZNF143	0.0028777	5.18869	0.00240416	0.960979	1
CEP135	0.00275036	5.27667	0.00240345	0.960984	1
H2BC4	0.0133031	1.18883	0.00239446	0.961057	1
CCL3L1	0.0277835	3.22756	0.00239238	0.961074	1
CCL3L3	0.0277835	3.22756	0.00239238	0.961074	1
RPL13	0.00602998	10.1325	0.0023906	0.961089	1
KLHL5	0.00359961	5.6605	0.00238304	0.96115	1
TANGO2	0.00424058	5.16778	0.00238174	0.961161	1
LINC00638	0.0108221	-0.0111879	0.00238107	0.961166	1
FREM3	-0.0209896	-2.45211	0.00238054	0.961171	1
OTUD6B-AS1	0.00330296	4.69762	0.00237991	0.961176	1
RPL41	0.00428716	9.24367	0.00237858	0.961187	1
SLC26A8	-0.0185514	0.394166	0.00237188	0.961241	1
AUP1	0.00266711	6.85467	0.00235867	0.961349	1
ENSG00000285906	-0.0125865	-1.30478	0.00235016	0.961419	1
TMEM147-AS1	0.00551227	3.84539	0.00234936	0.961426	1
ENSG00000277879	0.0117599	0.398762	0.00234558	0.961457	1
SON	0.00182764	9.52878	0.00234541	0.961458	1
MEAF6	0.00261059	5.8384	0.00233332	0.961557	1
ENSG00000281348	-0.0173919	-1.69617	0.00233314	0.961559	1
STK4	0.0021982	8.79242	0.00233301	0.96156	1
ENSG00000249839	-0.0324839	1.47832	0.00232944	0.961589	1
SOX12	0.00728857	2.8597	0.00231993	0.961668	1
ENSG00000274272	-0.006558	5.50945	0.0023043	0.961797	1
MYO9A	0.00384937	5.94528	0.00230315	0.961806	1
C20orf204	-0.0138571	-0.0290557	0.00230269	0.96181	1
C19orf47	-0.00327098	3.36683	0.00228369	0.961968	1
NFKBID	-0.00516711	3.92547	0.00228256	0.961977	1
ENSG00000272316	0.00540339	3.58615	0.00228034	0.961996	1
RITA1	0.00303235	3.63423	0.00227289	0.962058	1
ATP6V1F	-0.00385767	5.68463	0.00226517	0.962122	1
LZTFL1	0.00323875	3.92924	0.00226446	0.962128	1
ENSG00000284685	-0.0146747	-1.22565	0.00226069	0.96216	1
NDUFB9	-0.00387588	5.58432	0.0022593	0.962172	1
NLRP9P1	-0.0126349	-1.38791	0.00224354	0.962304	1
SPTLC3	0.0111325	-0.0256272	0.00224278	0.96231	1
CDK5	0.0046999	2.8494	0.00224261	0.962311	1
HPS4	-0.00265688	5.49483	0.00223325	0.96239	1
ETF1	0.00350752	6.90496	0.00223268	0.962395	1
ENSG00000272655	-0.00389342	3.26918	0.00222081	0.962495	1
PCNX1	0.00337718	7.85978	0.00221685	0.962528	1
SOGA3	0.0102852	0.543984	0.00220794	0.962604	1
MRPS15	-0.00365283	4.33638	0.00219381	0.962723	1
MFSD14A	-0.00254914	6.04527	0.00219002	0.962756	1
CHMP4A	0.00199525	5.56638	0.00218602	0.96279	1
DNAJC14	-0.00206808	5.67418	0.0021684	0.96294	1
WHAMMP3	-0.00590415	3.27948	0.00216765	0.962946	1
HKDC1	-0.0127892	2.3096	0.00216301	0.962986	1
ZNF436-AS1	-0.0159325	0.454631	0.00215845	0.963025	1
MAD1L1	0.00452129	4.61748	0.00214732	0.96312	1
RNF115	-0.00214609	5.76247	0.0021337	0.963237	1
TRAF3IP1	-0.00229595	3.82672	0.00213035	0.963266	1
KIF13B	0.00287646	6.13962	0.00212577	0.963306	1
PLTP	0.00822323	0.290399	0.00212564	0.963307	1
HOXC5	0.0369507	-3.27571	0.00212208	0.963337	1
NPIPA3	0.0177048	-0.5407	0.00211592	0.963391	1
RAB27B	0.00701066	4.64076	0.00211529	0.963396	1
SSBP1	-0.00221202	5.74382	0.00210953	0.963446	1
MED12L	-0.00864026	0.844746	0.0020985	0.963542	1
ZBED10P	0.00398542	4.56518	0.00209437	0.963577	1
SLC4A2	-0.00391823	6.01771	0.00209369	0.963583	1
ENSG00000239219	-0.0177093	-1.36575	0.00209078	0.963609	1
SMUG1	-0.00394016	3.23834	0.0020904	0.963612	1
TMCC1-DT	0.00590946	0.278106	0.0020791	0.96371	1
ZNF3	0.00178465	4.94865	0.00207849	0.963716	1
BABAM1	-0.00160279	5.8758	0.0020781	0.963719	1
PRELID1	0.00471131	6.73797	0.00207732	0.963726	1
KLRC4-KLRK1	0.0119857	3.55483	0.00207678	0.963731	1
GLP1R	0.0277791	-0.736023	0.00207557	0.963741	1
ITIH4	0.00555127	3.77985	0.00207489	0.963747	1
RBM24	0.0354066	-2.90386	0.00207308	0.963763	1
PCYOX1L	0.00356536	5.28871	0.00207082	0.963783	1
ENSG00000251867	0.00661411	1.55791	0.00205935	0.963883	1
C3orf70	0.0253834	-3.19645	0.00205623	0.96391	1
C7orf61	0.00991921	-1.37566	0.00204806	0.963982	1
RPLP0P6	0.00572953	0.469817	0.00203199	0.964124	1
IGHG1	0.0241172	6.16902	0.00203183	0.964125	1
ADTRP	-0.011412	3.35814	0.00203119	0.964131	1
TUBB1	0.0114283	7.55588	0.00202959	0.964145	1
FAM225A	0.0108087	1.91329	0.0020215	0.964216	1
CETP	-0.0111989	-0.684044	0.00201541	0.96427	1
ABLIM3	0.0120609	3.35916	0.00201475	0.964276	1
WASHC1	0.0140788	2.94396	0.00201139	0.964306	1
PPP1R12C	-0.00262088	6.49926	0.00201037	0.964315	1
DPH3	0.003668	5.15763	0.00201036	0.964315	1
EEFSEC	0.00243723	4.25899	0.00199919	0.964414	1
VIRMA	-0.00201832	6.60324	0.00199437	0.964457	1
PLIN5	0.0144621	-0.662707	0.00199334	0.964466	1
MTMR6	-0.00362805	6.14239	0.00198367	0.964552	1
WASH7P	0.00642388	4.23657	0.00198352	0.964554	1
THRAP3	-0.0026264	7.5926	0.00198094	0.964577	1
SLU7	-0.00204777	6.4727	0.00198028	0.964583	1
ZNF32	-0.00337269	4.09866	0.00197678	0.964614	1
ENSG00000271858	0.00700973	1.2051	0.00197404	0.964638	1
CAMK1	0.00601364	4.78568	0.00196565	0.964714	1
ZYX	-0.00449208	8.58504	0.00195341	0.964824	1
RPAP2	-0.00372032	5.45095	0.00194955	0.964858	1
P2RX7	-0.00602134	6.20879	0.00194413	0.964907	1
ENSG00000280027	-0.0139366	0.507671	0.00194296	0.964918	1
MRPL14	0.00366549	3.46838	0.00194077	0.964938	1
ENSG00000271851	0.00707683	0.675597	0.00194028	0.964942	1
C4orf3	0.00242179	7.15057	0.00193987	0.964946	1
DMAC2	-0.0024324	4.64278	0.00193757	0.964966	1
ENSG00000286136	-0.00828716	-0.854791	0.00192442	0.965085	1
DDA1	0.00236896	5.22801	0.00191555	0.965166	1
RABGGTA	0.00296937	4.71352	0.00191383	0.965182	1
CLP1	0.00451648	3.69739	0.00191236	0.965195	1
ENSG00000284977	0.0101339	0.406857	0.00191062	0.965211	1
UBE2Q2P2	-0.0118197	-0.895351	0.0019105	0.965212	1
EEF1AKMT2	-0.00327902	4.00722	0.0019015	0.965294	1
TRPM2	-0.00670483	5.14705	0.00189589	0.965345	1
ZSWIM3	-0.00658062	1.79334	0.00189074	0.965392	1
DYRK1A	-0.00255962	7.58951	0.00188512	0.965444	1
HTT	0.00289432	7.43272	0.0018791	0.965499	1
SEPTIN8	-0.00403448	3.78441	0.001878	0.965509	1
C11orf68	0.00365401	4.35614	0.00185605	0.965711	1
DBR1	-0.00293804	4.26553	0.00185154	0.965753	1
FBXO24	0.00771171	-0.97978	0.00185033	0.965764	1
ENSG00000276334	0.00753096	-0.423409	0.00184518	0.965811	1
ATP13A3	0.00285806	6.88523	0.00183515	0.965904	1
FMN1	-0.0173818	4.14797	0.00182932	0.965959	1
ADGRV1	-0.0101256	-0.872511	0.00182829	0.965968	1
SNRNP200	-0.00188036	8.62318	0.00182463	0.966002	1
PCDHGA11	0.0149237	-1.76199	0.00181939	0.966051	1
FAM157B	-0.0138893	3.65798	0.00181763	0.966067	1
RPS21	0.00647168	7.12746	0.00181267	0.966114	1
MBLAC2	0.00357802	3.45972	0.00180062	0.966226	1
SF3B5	0.00361799	5.63505	0.00178839	0.966341	1
SBDS	0.00881468	6.22838	0.00178829	0.966342	1
NPTX2	-0.0213446	-2.73236	0.00178464	0.966377	1
FAM222B	-0.00301029	4.10386	0.00178451	0.966378	1
CD69	-0.0165772	7.85101	0.00178354	0.966387	1
SEC24D	0.00365511	5.90186	0.00178132	0.966408	1
NUDT16	-0.0045568	6.66945	0.00177963	0.966424	1
TRIP6	0.00508378	2.18875	0.00177727	0.966446	1
SLC35F5	0.00312685	5.47086	0.0017772	0.966447	1
IRF1	-0.00638536	8.18809	0.00174037	0.966796	1
MVD	-0.00441256	4.1766	0.00173427	0.966854	1
HIC2	0.004899	4.18613	0.00173373	0.966859	1
ZNF512	0.00319006	5.83906	0.00173309	0.966865	1
ENSG00000278133	0.00350397	2.00231	0.00172949	0.9669	1
MZT2A	0.00505127	3.28466	0.00172924	0.966902	1
CLOCK	0.00225994	5.41865	0.00172899	0.966905	1
ENSG00000203644	-0.00498411	2.78152	0.00172102	0.966981	1
HELZ2	0.0039263	6.21051	0.00171455	0.967043	1
ASB2	-0.00687148	1.445	0.00170524	0.967133	1
NECAP2	-0.00266207	7.01573	0.00170316	0.967153	1
MAP2K1	-0.00284035	6.90796	0.001702	0.967164	1
CCDC187	0.0204747	-2.13059	0.00169945	0.967188	1
RTTN	0.00368904	4.17941	0.00169615	0.96722	1
ANAPC2	-0.00242452	5.79863	0.0016958	0.967224	1
EXO5	0.0027963	3.05503	0.00169172	0.967263	1
MIDEAS	0.00317883	6.99976	0.00169096	0.96727	1
ENSG00000280069	0.01015	-1.29558	0.0016887	0.967292	1
ENSG00000262766	0.00551352	0.189675	0.00168742	0.967305	1
ENSG00000230202	-0.00509815	2.13742	0.00168384	0.967339	1
ENSG00000259976	-0.00689737	3.59874	0.00168241	0.967353	1
SDF4	0.00222666	6.85671	0.00168128	0.967364	1
ACTR3B	0.00296002	2.49095	0.00167398	0.967435	1
ZNF721	0.00373919	6.13228	0.0016718	0.967456	1
BCR	-0.00444757	6.73285	0.00166918	0.967482	1
SLC39A4	-0.00551589	1.29726	0.00166709	0.967502	1
SEPSECS	-0.00267487	4.71132	0.0016644	0.967528	1
MACO1	0.00242488	4.8324	0.00166187	0.967553	1
MDS2	-0.00998658	0.0562677	0.00165935	0.967578	1
DXO	0.00459602	4.27545	0.00165692	0.967601	1
MICAL3	0.00639696	5.29922	0.00165662	0.967604	1
NFE2	-0.00879625	5.92294	0.00164026	0.967765	1
ZNF84	0.00412765	5.06637	0.00163951	0.967772	1
TCAIM	0.00251938	4.66754	0.00163564	0.96781	1
ENSG00000261270	-0.00969184	0.324091	0.00163124	0.967853	1
ENSG00000278002	-0.0115151	0.390076	0.00163067	0.967859	1
AGA-DT	0.0114956	-1.75245	0.00162822	0.967883	1
PLRG1	-0.00170853	5.40639	0.00162773	0.967888	1
RCL1	-0.00379856	3.02816	0.00162655	0.967899	1
VPS51	-0.00315371	6.42991	0.00162247	0.96794	1
PANK3	-0.00254168	7.29042	0.00161559	0.968008	1
STX18-AS1	-0.00468819	1.03847	0.00161481	0.968015	1
TJAP1	-0.00187194	5.26532	0.00161319	0.968032	1
REC8	0.00388619	4.23666	0.00161186	0.968045	1
HPGDS	-0.016219	-1.11949	0.00160454	0.968117	1
ERBIN	0.00173786	8.33073	0.00159261	0.968236	1
ROCK1P1	0.0213248	-0.0438331	0.00157688	0.968393	1
TESMIN	-0.00390852	1.94925	0.00157377	0.968424	1
SPA17	-0.00611465	0.739855	0.00157235	0.968439	1
ZNF343	0.00271209	3.63606	0.00156663	0.968496	1
ZSCAN29	-0.00210587	5.68585	0.00156524	0.96851	1
VTI1B	0.00198479	6.79271	0.00156437	0.968519	1
SLC2A10	-0.0147722	-1.72254	0.00156138	0.968549	1
ZKSCAN2-DT	-0.00605267	1.65671	0.00156022	0.96856	1
GPD1L	0.00258181	5.24442	0.00155741	0.968589	1
SCAMP3	-0.0020223	5.0736	0.00155222	0.968641	1
RAB18	0.00286902	6.19533	0.00154132	0.968751	1
SOX4	0.00532352	4.66031	0.00153673	0.968798	1
SV2B	-0.0174439	-1.25431	0.00152511	0.968916	1
THEM6	0.00356936	2.97889	0.00151589	0.96901	1
COG7	0.00169685	4.07648	0.00150809	0.96909	1
TRAV19	0.00900544	1.89603	0.00149802	0.969193	1
ARFIP1	0.00429298	5.18688	0.00149705	0.969203	1
LINC01800	0.0149987	-1.5186	0.00149534	0.969221	1
EXOC8	0.00297147	5.7361	0.00149464	0.969228	1
SLC25A26	-0.00361621	3.47981	0.0014931	0.969244	1
IGHV3-11	0.0166625	0.558203	0.00149266	0.969248	1
NDUFS7	-0.00236592	4.73778	0.00149058	0.96927	1
RPS20	0.00419712	9.4603	0.00148472	0.96933	1
ENSG00000271964	0.0102849	1.26534	0.00148032	0.969376	1
MRPS36	0.00238296	3.72719	0.00147693	0.969411	1
ENSG00000276337	-0.00943221	-1.2108	0.00147595	0.969421	1
TTC30B	0.00629161	1.78028	0.00146616	0.969522	1
ZNF615	-0.00391712	3.76977	0.00146373	0.969548	1
RAP1B	-0.00280686	8.68116	0.00146341	0.969551	1
ENSG00000273329	0.00440445	1.88168	0.00146207	0.969565	1
SGMS2	0.00740267	5.31153	0.00145988	0.969588	1
ENSG00000272760	-0.0280145	-0.950479	0.00145323	0.969657	1
CASTOR1	-0.00369383	2.0679	0.00144734	0.969719	1
EXOSC10	0.00144382	6.19793	0.00144298	0.969764	1
EXPH5	0.00859794	2.04175	0.00143841	0.969812	1
ANLN	-0.00901003	0.180784	0.00143583	0.969839	1
ASAP1	-0.00324065	7.17179	0.00143505	0.969847	1
TMEM243	-0.00337028	4.91418	0.00142972	0.969903	1
RPA2	-0.0027053	5.89781	0.00142673	0.969935	1
COQ7	-0.0020718	3.69497	0.00142172	0.969988	1
EGFL8	-0.0055367	1.53238	0.001421	0.969995	1
IRF1-AS1	0.00465112	4.69844	0.00141911	0.970015	1
PHRF1	0.00188508	5.99148	0.00141206	0.97009	1
SIGLEC5	0.00810373	4.18187	0.00140834	0.970129	1
C5orf34	0.00463705	0.518805	0.00140091	0.970208	1
LINC01001	-0.0068429	3.3602	0.00139849	0.970234	1
ASIC3	-0.00623973	0.752569	0.00139286	0.970294	1
EIF5	-0.00573379	8.24072	0.0013915	0.970308	1
VKORC1L1	0.00224157	5.11033	0.00139051	0.970319	1
SMYD3	-0.00356382	2.63846	0.00138984	0.970326	1
PDGFA-DT	0.012993	0.0444349	0.00138916	0.970333	1
MBD3	-0.00273644	5.15522	0.00138867	0.970338	1
FCHO2	0.00655534	4.33668	0.00138232	0.970406	1
NSRP1P1	-0.0106755	-1.81285	0.00138232	0.970406	1
SYT1	0.0149344	-0.379431	0.00138091	0.970421	1
HLA-DQB1	-0.0494374	7.23979	0.00137953	0.970436	1
LINC00467	-0.00405772	0.898647	0.00137682	0.970465	1
MMP14	-0.00501531	3.14126	0.00137021	0.970536	1
RACK1	0.00291583	10.3551	0.0013656	0.970586	1
TEKT4P2	-0.0191824	1.43142	0.00136167	0.970628	1
TNFRSF10D	-0.00462159	4.84167	0.0013566	0.970683	1
SRF	0.00227808	5.85578	0.00135657	0.970683	1
LMNB1	-0.00558896	6.10409	0.00135587	0.970691	1
ZNRF2	-0.00268869	4.7873	0.00135289	0.970723	1
HM13	0.00271404	6.64935	0.00135196	0.970733	1
SLC22A31	0.0156691	-2.31846	0.00134469	0.970812	1
RBIS	-0.00237267	4.55412	0.00133338	0.970935	1
NUP98	0.00197974	7.16709	0.0013298	0.970974	1
CYP2U1	0.00295022	3.72962	0.00132978	0.970974	1
MOCS2	0.00252683	4.41709	0.00132683	0.971006	1
NHP2	-0.00257945	4.7826	0.00132609	0.971014	1
CST7	-0.00754288	6.29131	0.00131997	0.971081	1
CA8	-0.0207041	1.08996	0.00131874	0.971095	1
KMT2A	0.00407917	8.36499	0.00131755	0.971108	1
CD63-AS1	-0.00333861	1.93521	0.00131742	0.971109	1
ADORA2A	-0.00398717	4.18797	0.00131578	0.971127	1
H4C9	-0.00887673	-1.56574	0.00130969	0.971194	1
HIC1	0.00743459	1.63689	0.00130102	0.971289	1
MOB3C	0.00196048	5.00459	0.0012989	0.971313	1
TAF3	-0.0027219	5.43988	0.00129714	0.971332	1
PRAG1	-0.00507324	3.78837	0.00129699	0.971334	1
NDUFAF7	0.00204627	4.13069	0.00129257	0.971383	1
LMLN	0.00324795	3.1949	0.00129241	0.971384	1
TAS2R30	0.018629	-2.68444	0.00128325	0.971486	1
ZNF567-DT	0.00530033	0.5765	0.00128246	0.971495	1
BRMS1L	0.00294396	2.34716	0.00128235	0.971496	1
ZNF57	0.00383124	1.39795	0.0012805	0.971517	1
RPL7P1	0.00824464	-0.0502391	0.0012804	0.971518	1
ENSG00000270091	-0.00517671	0.639503	0.00127716	0.971554	1
S100A10	0.00385485	7.58555	0.001276	0.971567	1
ENSG00000241860	-0.00814352	5.25706	0.00127547	0.971572	1
KLHL23	0.00521897	0.365566	0.00127397	0.971589	1
WDR4	-0.00323022	2.55212	0.00127333	0.971596	1
RNPC3	0.00451793	6.11241	0.00126977	0.971636	1
TMEM241	0.00390581	1.73845	0.00126827	0.971653	1
SHLD2P1	-0.00584836	0.289858	0.00125971	0.971749	1
MIR155HG	0.00661208	0.289188	0.00125715	0.971777	1
FAM225B	0.015123	-0.647187	0.00125712	0.971778	1
CHAMP1	-0.00261247	5.10323	0.00125059	0.971851	1
CXCL2	-0.0176182	1.58525	0.00124226	0.971945	1
NCS1	0.00950209	-1.26798	0.00123919	0.97198	1
CYP7B1	0.0160997	-0.411559	0.00123858	0.971986	1
MPP2	0.010364	-0.0256877	0.00123689	0.972005	1
TEDC2	-0.00971994	-2.2848	0.00123183	0.972063	1
NT5DC4	0.0179768	-1.78933	0.00123181	0.972063	1
PTPN23	0.00182532	5.61596	0.00122948	0.97209	1
IGHEP2	0.0101126	-0.833831	0.00122826	0.972103	1
PGS1	0.00289922	5.58671	0.0012273	0.972114	1
TSHZ2	0.00813145	4.59244	0.00122693	0.972118	1
CDKL1	-0.00394083	1.86621	0.00122457	0.972145	1
CRACDL	-0.00779514	-0.278426	0.00122238	0.97217	1
EIF1AD	-0.0022189	4.91302	0.00122223	0.972172	1
CAB39L	0.00263046	2.86612	0.00121797	0.97222	1
POT1-AS1	-0.00855418	-1.27535	0.00121786	0.972222	1
PRUNE1	0.00231595	5.27783	0.00121061	0.972304	1
CCNT2	0.0016196	6.58815	0.00120829	0.972331	1
SCRN1	-0.00492682	6.1146	0.00120751	0.97234	1
WASHC2C	0.00213683	7.3796	0.0012013	0.972411	1
LINC02937	0.0164242	-2.11389	0.00119078	0.972532	1
CHST2	-0.00487692	5.85157	0.00118768	0.972568	1
PIWIL2	0.00542568	-0.324731	0.00118045	0.972651	1
TRIP12	0.00230266	8.28279	0.00117546	0.972709	1
ANAPC15	0.00263062	4.34038	0.00117382	0.972728	1
MCMDC2	0.0062725	-1.07113	0.00117082	0.972763	1
SPPL3	-0.00167947	5.41274	0.00115881	0.972903	1
SLC22A1	-0.00962512	-1.86813	0.00115737	0.97292	1
OBSCN-AS1	0.00702777	0.19846	0.00115013	0.973005	1
FAAP20	-0.00234816	3.8937	0.0011492	0.973016	1
ADD1	0.00103941	8.50165	0.00114503	0.973065	1
HCFC1R1	-0.00356175	2.47002	0.00114447	0.973071	1
PARVG	-0.00214568	8.09213	0.00114394	0.973078	1
ENSG00000269940	-0.0032079	1.70545	0.0011386	0.97314	1
KDM4A	0.00205005	5.78647	0.00112884	0.973256	1
CBY1	0.0042885	1.70935	0.00112877	0.973257	1
RASSF1	-0.00305577	6.50453	0.00112465	0.973305	1
PIP5K1C	0.00213602	6.06622	0.00112001	0.973361	1
PNPLA8	0.00243645	6.05592	0.00111096	0.973468	1
TMF1	0.00153624	6.86499	0.00111068	0.973472	1
ENSG00000279865	-0.00666545	-1.23727	0.0011044	0.973547	1
KY	-0.0257349	-1.83915	0.00110405	0.973551	1
PPIB	-0.00301868	7.58122	0.00109596	0.973648	1
HSD17B1-AS1	0.0026689	3.78269	0.0010939	0.973673	1
SLC35B1	-0.00213187	4.62397	0.00108993	0.973721	1
TIPARP	-0.0102126	6.57065	0.00107901	0.973852	1
ENSG00000280071	0.0110632	5.1657	0.00107858	0.973858	1
FOSB	0.0239922	10.5447	0.00107622	0.973886	1
AQR	-0.00166847	6.69218	0.00107501	0.973901	1
MIA-RAB4B	-0.0154186	-2.33871	0.00107411	0.973912	1
DNTTIP2	0.00263723	6.43469	0.00107386	0.973915	1
DNAL4	-0.00207672	2.77944	0.00107215	0.973936	1
TASOR2	0.00229273	6.25673	0.00106818	0.973984	1
TRIM56	0.00306767	7.12464	0.00105655	0.974126	1
LRRC24	-0.00834932	-1.09801	0.00104312	0.974291	1
C1orf56	-0.00431716	0.37017	0.00104042	0.974324	1
HSD17B6	0.0067352	-1.82503	0.00103507	0.97439	1
EXD3	0.00327363	2.18059	0.00102784	0.97448	1
BRD2	-0.00205707	8.81006	0.00101964	0.974582	1
JAZF1	-0.00420424	6.47215	0.00101602	0.974627	1
CDC25C	0.0147892	-2.66466	0.0010104	0.974697	1
GAPDHP14	0.0150802	-1.48455	0.001006	0.974752	1
PAQR4	-0.00417162	3.21896	0.00100238	0.974798	1
MAP3K9	-0.00495678	3.80277	0.000999473	0.974834	1
ATP5MC2	0.00241129	6.59552	0.000996815	0.974868	1
ENSG00000272070	-0.00765705	-1.66673	0.000993383	0.974911	1
SLC25A25	-0.00328088	4.84073	0.000983343	0.975038	1
ENSG00000260121	-0.0107994	-2.32136	0.000974214	0.975154	1
MROH8	-0.00433133	-0.318384	0.000967324	0.975242	1
MXD3	0.00389255	2.84239	0.000956295	0.975384	1
FAF1	-0.00125248	5.31674	0.00095329	0.975422	1
ABHD14B	-0.00237198	5.50042	0.000938534	0.975613	1
ENSG00000205959	-0.00610753	-0.0263661	0.00093849	0.975614	1
ITGB3	-0.00850432	6.13221	0.000937505	0.975627	1
RBMXL1	-0.00163872	5.25989	0.000935776	0.975649	1
KCNN3	0.0114734	-0.504848	0.000934406	0.975667	1
MZT2B	0.00475204	4.18938	0.000931617	0.975703	1
FASTK	0.00185824	5.55048	0.000927593	0.975756	1
SLX1B-SULT1A4	0.00421608	3.92066	0.000927122	0.975762	1
LINC00674	0.00455532	-0.811129	0.000925042	0.975789	1
DEPTOR	0.00485193	0.705092	0.000917888	0.975883	1
TIA1	-0.00187203	7.05562	0.000912153	0.975958	1
ID3	-0.00599886	1.97711	0.000906139	0.976038	1
IFT81	0.00330555	1.07201	0.000897724	0.976149	1
BDP1	0.00216339	7.04614	0.000897309	0.976155	1
ZSCAN25	-0.00150262	4.97088	0.000891913	0.976226	1
TMEM11-DT	-0.00739101	-1.93165	0.000887145	0.97629	1
LIMD2	0.00169579	7.96938	0.000877818	0.976415	1
RBM19	0.00208998	5.84974	0.000874917	0.976454	1
ZNF681	0.00424727	2.87006	0.000874365	0.976461	1
ENSG00000272338	-0.0100043	-2.05147	0.000869239	0.976531	1
SNX1	0.00226772	7.60395	0.000860481	0.976649	1
TMEM192	0.00150973	4.89577	0.000857863	0.976685	1
KHK	0.00399867	1.58588	0.000852105	0.976763	1
FN1	0.0171417	1.32203	0.000847986	0.976819	1
ARNILA	0.00598969	-0.161975	0.000847401	0.976827	1
ZNF396	0.00547464	0.583135	0.000846526	0.976839	1
DIS3L	-0.00170549	5.59543	0.00084541	0.976854	1
ZNF678	-0.00284622	4.03143	0.000836891	0.976971	1
MTERF2	0.00303276	3.50228	0.00083229	0.977035	1
DBNDD1	0.00896168	1.70143	0.00083136	0.977047	1
SLC52A2	0.00220759	4.03528	0.000823075	0.977162	1
TUSC1	-0.00751455	-1.39585	0.000821562	0.977183	1
FAF2	0.0012329	5.62773	0.000819367	0.977214	1
WSB1	0.00249275	7.82371	0.00081266	0.977307	1
VASH2	0.00958437	-1.54268	0.000808946	0.977359	1
GFI1B	-0.00724187	2.93789	0.000807737	0.977376	1
RIMKLB	0.00314597	4.57164	0.000801538	0.977463	1
HES1	-0.0108239	0.0884742	0.00079501	0.977555	1
ZNF83	-0.00386233	6.25008	0.00079048	0.977619	1
EIF2AK4	-0.00185925	6.12135	0.000789647	0.977631	1
ESCO2	-0.00645538	-0.314746	0.000789185	0.977637	1
BPTFP1	-0.00380407	1.61547	0.00078645	0.977676	1
ENSG00000284024	0.00118518	4.56061	0.000784163	0.977708	1
POLR2D	0.00129412	4.92119	0.000782711	0.977729	1
TMEM107	-0.00185373	2.72327	0.00077521	0.977836	1
TSPAN4	0.00400681	3.48566	0.000772489	0.977875	1
MCAT	-0.00234186	1.77966	0.000769853	0.977913	1
FREM1	-0.0100498	-1.91533	0.000769443	0.977918	1
C16orf86	0.00259312	1.6091	0.000758329	0.978078	1
GPR75	0.00338498	1.22427	0.00075532	0.978122	1
RDX	0.00241276	4.77794	0.000753906	0.978142	1
SMIM19	0.00191985	3.69298	0.000749256	0.97821	1
ECRG4	0.00843976	-1.45245	0.000745719	0.978261	1
ACTR2	0.00232878	10.0402	0.00074462	0.978277	1
BTBD11	-0.00366162	4.41987	0.000743847	0.978289	1
ZNF595	0.00597319	3.50528	0.000741619	0.978321	1
ENSG00000227388	-0.00792989	-1.94014	0.000733168	0.978445	1
NBPF15	0.00388273	5.7997	0.00072169	0.978614	1
DOLK	-0.00258027	2.19761	0.000718688	0.978659	1
ENSG00000213204	-0.00738758	-1.99398	0.000717773	0.978673	1
MRPL20-DT	0.00368458	0.00270035	0.000715755	0.978703	1
RERE	0.00152395	7.13283	0.000715015	0.978714	1
ENSG00000267303	0.00545258	3.31042	0.000713296	0.978739	1
NCOR1	0.00185204	7.8992	0.000711204	0.97877	1
TMED8	0.0020705	6.10033	0.000710868	0.978775	1
VDAC2P5	0.00357629	-0.353297	0.000707722	0.978822	1
GPATCH1	0.00195114	4.11017	0.000707607	0.978824	1
TSC22D2	0.00163038	5.20425	0.000702559	0.9789	1
ALDOA	0.00261167	9.34785	0.000695216	0.97901	1
CASP5	-0.00556589	1.75505	0.00069312	0.979042	1
KBTBD2	-0.00206339	6.47021	0.000693027	0.979043	1
ENSG00000247134	-0.00454783	0.544765	0.000684182	0.979178	1
GLUD1P3	-0.00276576	1.32494	0.000677364	0.979281	1
CCDC7	0.00282991	2.53743	0.000672975	0.979349	1
F2R	0.0049215	5.61918	0.000670863	0.979381	1
CCDC183	-0.00454539	0.308251	0.000666609	0.979447	1
GFI1	0.00446383	4.4257	0.00066197	0.979518	1
ENSG00000280893	-0.00708065	1.06906	0.000658698	0.979569	1
PPP5C	-0.00260988	5.43342	0.000649524	0.979712	1
DMAP1	-0.00174641	6.01263	0.00064667	0.979756	1
POLQ	-0.0045771	0.783796	0.000644393	0.979792	1
TENT2	0.00105597	6.48494	0.000640641	0.979851	1
RPL10P19	0.00740619	-1.2452	0.00063538	0.979934	1
BTN2A3P	-0.0028129	2.15425	0.000633802	0.979959	1
FOXO6	0.0120382	-2.7121	0.000633529	0.979963	1
SEMA5A	0.00832042	1.93502	0.000633404	0.979965	1
NCAPG2	-0.00466072	4.0439	0.000630063	0.980018	1
TAPBP	0.00146683	8.57634	0.000629766	0.980023	1
SMARCA4	0.000827812	6.9911	0.000624358	0.980108	1
ZNF767P	-0.00254379	4.78793	0.000623155	0.980128	1
H2AZ1	0.00141952	6.47156	0.000611814	0.980309	1
FBXO6	0.00307784	3.87874	0.000611519	0.980314	1
C1orf220	0.00640833	-0.183492	0.000610929	0.980323	1
DNAJB9	0.00571917	5.45171	0.000609189	0.980352	1
RER1	0.000881005	6.77757	0.000607681	0.980376	1
PPFIBP1	-0.00320814	2.24063	0.000602635	0.980458	1
ATP5MF	0.00186473	4.9936	0.000600916	0.980485	1
MICAL2	-0.0031827	7.26031	0.000597462	0.980542	1
HCAR2	-0.01595	4.95752	0.00059312	0.980612	1
KHDC4	0.00395875	5.74629	0.000589754	0.980667	1
AGAP6	0.00419445	3.95093	0.000589298	0.980675	1
PKP2	0.00555093	1.54667	0.000587601	0.980703	1
UPF2	0.00144495	6.47251	0.000585089	0.980744	1
NUDT12	-0.0079294	1.45939	0.000581016	0.980811	1
RBBP4	-0.00117253	7.67086	0.000578855	0.980847	1
IFIT3	0.00603409	5.07583	0.000576741	0.980882	1
RAB30	0.00473178	5.24576	0.000575534	0.980902	1
ENSG00000279456	-0.00521441	-0.264136	0.000574209	0.980924	1
NDUFAB1	-0.00233684	3.95892	0.000569942	0.980995	1
GABPB2	0.00170159	5.71709	0.00056871	0.981015	1
MTND5P32	0.0128794	-2.83201	0.000567703	0.981032	1
RECQL4	0.00363721	1.19998	0.000564864	0.98108	1
MRPL39	-0.00183317	2.97252	0.00056156	0.981135	1
PSMD13	0.00182598	6.2063	0.000559277	0.981173	1
FCGBP	-0.00727763	4.69283	0.000557314	0.981207	1
ENSG00000285839	-0.00317637	3.36736	0.000555421	0.981238	1
NMT1	-0.000815825	7.19772	0.000553958	0.981263	1
ZFAND4	-0.00146481	4.31391	0.000552141	0.981294	1
SHLD2P3	-0.00560625	-0.79177	0.00054524	0.981411	1
RPL34	-0.00244048	8.68638	0.000544989	0.981415	1
GLT8D1	-0.000948458	4.95609	0.000539983	0.981501	1
SMPD3	-0.00361021	3.04556	0.0005375	0.981544	1
NXF1	-0.00173293	8.11699	0.000536752	0.981556	1
ZNF510	0.00193199	4.69492	0.000536225	0.981565	1
TNFSF9	-0.00976986	0.251081	0.000531821	0.981641	1
TMC2	-0.0133404	-2.4729	0.00052465	0.981766	1
HEBP2	0.00219161	6.45328	0.000522037	0.981811	1
PKD1P1	0.00481821	5.11826	0.000521263	0.981824	1
TFR2	0.00281312	1.40726	0.000517632	0.981888	1
RPS15A	-0.00264683	9.09844	0.000515873	0.981919	1
ENSG00000279432	-0.00389828	0.549803	0.000512511	0.981978	1
CD1B	-0.00551886	-0.722817	0.000499844	0.982202	1
SPEG	-0.00553231	1.75836	0.000498216	0.982231	1
AATK	0.00472222	3.10792	0.000494509	0.982297	1
LSM1	0.00158371	4.29485	0.000494017	0.982306	1
FAM120B	0.00178981	5.6332	0.000479428	0.982569	1
SLC36A4	0.00271695	5.35601	0.000478763	0.982581	1
SOCS1	-0.00562186	1.29871	0.000477922	0.982596	1
NDUFB1	-0.00154236	4.19881	0.000475935	0.982633	1
MFN1	-0.0013911	5.62044	0.000469693	0.982747	1
GASK1B	0.00566387	7.40673	0.000461426	0.982899	1
ZBTB41	-0.00164314	4.5762	0.000453697	0.983043	1
SLCO4C1	0.00385022	4.3067	0.000453561	0.983046	1
DPPA4	0.00613389	0.453686	0.000451635	0.983082	1
EBLN3P	-0.00154945	7.26269	0.000445096	0.983205	1
FAM187A	0.00540301	-0.776908	0.000443901	0.983227	1
UTF1	0.0141113	-2.94665	0.00043992	0.983302	1
ENSG00000269688	0.00471503	-1.67824	0.000438444	0.983331	1
RTKN2	0.00471258	4.34235	0.000435645	0.983384	1
ZC3H6	-0.00164866	5.42174	0.000433431	0.983426	1
CDC14A	-0.00234172	6.03614	0.000433287	0.983429	1
TLK2	-0.00075499	5.65256	0.000429864	0.983494	1
AP3M2	-0.00246019	4.70357	0.000429717	0.983497	1
NRBP1	-0.00100129	6.68115	0.000423113	0.983625	1
CDC40	0.00109744	6.27324	0.000422577	0.983635	1
ENSG00000274422	0.00526322	0.479295	0.000421988	0.983646	1
USP38	-0.00089862	6.08407	0.000421905	0.983648	1
SLK	0.00102531	7.13568	0.000418248	0.983719	1
SLC25A46	0.00151706	6.24653	0.000417918	0.983725	1
CELSR2	0.00252393	3.45857	0.000416458	0.983754	1
PDS5A	0.000870965	7.91011	0.000416006	0.983763	1
DPP3-DT	-0.0032555	-0.213421	0.000410637	0.983868	1
GAPDH	-0.00220146	10.3775	0.000409745	0.983885	1
IGHV3-74	-0.00763116	-0.545166	0.000404708	0.983985	1
ZNF217	0.0026761	7.4378	0.000399502	0.984088	1
RAD54L2	-0.00107001	6.09061	0.000399209	0.984094	1
ENSG00000262728	0.00331462	-0.662217	0.000399004	0.984098	1
STX6	-0.00158433	5.87388	0.000393994	0.984198	1
LOXL1	0.00473173	-1.11769	0.000393986	0.984198	1
CCDC71L	-0.00182889	3.97528	0.000393536	0.984207	1
SLC5A2	0.0047375	-0.384718	0.000389973	0.984279	1
CYFIP1	-0.00282827	6.62698	0.000387946	0.98432	1
ENSG00000270504	-0.00548084	-1.45303	0.000387897	0.984321	1
GOLGA2P7	-0.00286357	2.52972	0.000385552	0.984368	1
DEGS1	-0.00170379	6.33964	0.000385426	0.984371	1
PITPNM1	0.00136418	6.93396	0.000384075	0.984398	1
DNAJC27	-0.00156812	3.36199	0.000383884	0.984402	1
CC2D1A	0.00114872	5.1486	0.000379808	0.984485	1
PLD6	0.002968	2.62169	0.000377976	0.984522	1
LACTB2-AS1	-0.00567753	-1.19883	0.000377956	0.984523	1
ENSG00000260272	0.0137361	-2.36959	0.000377924	0.984524	1
RGS13	-0.00885063	-1.991	0.000375066	0.984582	1
ENSG00000270096	-0.00405246	-0.571413	0.000373293	0.984619	1
SP140L	0.00135138	6.08659	0.000369145	0.984704	1
ENSG00000273270	-0.00283298	2.14428	0.00036489	0.984793	1
CHTF18	-0.00188936	3.62803	0.00036364	0.984819	1
EHBP1L1	0.00153296	8.59337	0.000363044	0.984831	1
FUT7	-0.00289425	3.53591	0.000359742	0.9849	1
SAMD9L	0.00201088	7.75822	0.000359665	0.984902	1
DTX1	-0.00361085	3.3916	0.000358864	0.984919	1
ANPEP	0.00595446	7.67309	0.000355105	0.984998	1
GPCPD1	0.00183879	7.74239	0.000354796	0.985005	1
ENSG00000260261	0.00399016	1.47658	0.000349423	0.985118	1
GIHCG	-0.00218491	0.81368	0.000349387	0.985119	1
MRPL12	0.00172351	3.4604	0.000348442	0.985139	1
MRPS11	-0.00112261	3.95099	0.000347986	0.985149	1
UTP25	0.00149726	4.82511	0.000346638	0.985178	1
PLEKHG3	-0.00267622	6.59741	0.000343759	0.98524	1
SSBP4	-0.0025673	5.38952	0.000342596	0.985265	1
THAP3	-0.00111556	3.02776	0.000341164	0.985295	1
ENSG00000248015	-0.00401045	0.71774	0.000340968	0.9853	1
CRADD	0.00159274	2.33341	0.000337271	0.98538	1
TMEM30B	-0.00343652	2.23301	0.000334444	0.985441	1
PLAAT4	0.0019662	5.66919	0.000333368	0.985464	1
RUFY1	-0.00169966	6.25808	0.000330407	0.985529	1
TLE4	0.00110745	6.55596	0.000329794	0.985542	1
LGALSL	0.00430891	3.22497	0.000329369	0.985552	1
LEF1-AS1	-0.00539636	0.731402	0.000329284	0.985554	1
RABL2B	0.00108772	5.08399	0.000328222	0.985577	1
P2RY12	-0.00416259	2.38293	0.000324439	0.98566	1
ENSG00000285852	0.00479331	-0.697703	0.000324366	0.985662	1
LPIN2	0.0016092	7.38612	0.000322759	0.985697	1
PAQR6	0.00371644	1.11264	0.000320595	0.985746	1
MIF	0.00280157	4.13635	0.000318689	0.985788	1
RAP2B	0.00132521	7.12992	0.000317177	0.985822	1
SF3B4	0.000881476	6.14077	0.000315242	0.985865	1
EMC7	-0.00112141	5.09506	0.00031248	0.985927	1
NAV1	-0.00234132	3.94336	0.000312068	0.985936	1
ITGA2B	-0.00530622	5.88846	0.000312035	0.985937	1
CEBPB	0.00460366	5.87494	0.000311096	0.985958	1
CATSPER2P1	-0.00277591	-0.75803	0.000308006	0.986028	1
SPRED2	-0.00205216	2.38078	0.000306126	0.986071	1
NFXL1	0.00192646	4.2219	0.0003014	0.986179	1
EEF1A1P13	-0.00326741	-0.954158	0.000300815	0.986192	1
LLGL1	-0.00127609	4.72348	0.000297914	0.986259	1
ZNF267	0.00138573	5.57194	0.000292439	0.986386	1
HS3ST3A1	-0.00872193	-0.940609	0.000292183	0.986392	1
LAMP1	0.000986096	7.82827	0.0002879	0.986492	1
PTMA	-0.00116055	9.91344	0.000284702	0.986567	1
ZPR1	0.00119265	5.8944	0.00028347	0.986596	1
TMEM184B	0.00126456	5.26406	0.000279165	0.986698	1
TPD52	0.00291016	4.98229	0.000277872	0.986729	1
ENSG00000276259	-0.00269477	-0.131605	0.000276145	0.98677	1
RTN4	-0.00151534	7.41459	0.000273111	0.986843	1
ENSG00000284052	0.00310748	-1.13714	0.000272799	0.986851	1
LRP5L	-0.00205756	2.89344	0.000269903	0.986921	1
ENSG00000255847	-0.00445574	-1.63269	0.000269626	0.986928	1
NUFIP2	0.000731968	8.10191	0.000269054	0.986941	1
NEFH	0.00248481	1.65586	0.000268919	0.986945	1
FNIP2	0.00134858	5.34833	0.000268471	0.986956	1
STK10	-0.000754644	8.80689	0.000266762	0.986997	1
ZBTB8A	-0.00348312	-1.21422	0.000265063	0.987039	1
ACSL6	-0.00229189	4.64465	0.000258841	0.987192	1
CISD1	0.0016955	2.41518	0.000258505	0.9872	1
ENSG00000234773	-0.00275198	0.204477	0.000256757	0.987243	1
ATF7-NPFF	0.00202	1.50173	0.00025277	0.987343	1
RNF126	-0.00186182	5.25981	0.000244494	0.987552	1
PRKCG	-0.0112781	-3.22358	0.000241341	0.987632	1
ENSG00000261098	0.00246239	1.93036	0.00024057	0.987652	1
MCFD2	0.000876769	6.43713	0.000239866	0.98767	1
OVGP1	0.0026864	1.96395	0.000237923	0.98772	1
ALOX12-AS1	-0.0011526	2.76733	0.000237305	0.987736	1
CHCHD4	-0.0010983	3.36252	0.000235836	0.987774	1
DCAF6	-0.00074694	5.36947	0.00023544	0.987784	1
PIGT	-0.000858475	6.18772	0.000231757	0.98788	1
AGPS	-0.00124381	6.26197	0.000230777	0.987906	1
CHST13	-0.00436205	1.29398	0.000227974	0.987979	1
EVA1C	0.00214551	2.2787	0.000224205	0.988079	1
RNF139	-0.00255359	6.64246	0.000224083	0.988083	1
CHMP5	-0.00105658	5.14311	0.00022356	0.988096	1
TRA2B	0.00162321	8.01444	0.000221461	0.988152	1
CD200R1L	0.0126489	-2.65324	0.000221433	0.988153	1
TMEM160	0.00675956	1.26957	0.000219903	0.988194	1
CAPN1	0.000993344	7.5585	0.000219237	0.988212	1
NUDT6	-0.00216764	1.67498	0.000217209	0.988267	1
TMEM234	-0.00111355	3.05367	0.000216651	0.988282	1
PBX1	-0.00320421	2.5638	0.000216481	0.988286	1
ENSG00000281706	-0.00273413	-0.400274	0.00021437	0.988344	1
DBP	-0.00171623	4.02506	0.000213606	0.988364	1
SELENOS	0.00126705	4.78207	0.000213116	0.988378	1
CMC2	-0.000839896	3.58151	0.000212801	0.988386	1
ZNF445	0.00129486	5.94235	0.00021142	0.988424	1
TM7SF2	-0.00150154	2.11014	0.000209579	0.988475	1
SMOX	-0.00300409	3.34183	0.000209002	0.98849	1
JMY	0.00136903	5.7421	0.000208938	0.988492	1
TAF11	0.000692273	4.71985	0.000206353	0.988564	1
LRIT3	-0.0028242	-0.986665	0.000203261	0.98865	1
L3HYPDH	0.00194045	3.10675	0.000202956	0.988658	1
BCAS1	-0.00611625	-0.646944	0.000201286	0.988705	1
GALNT14	-0.00569347	-2.1997	0.000200558	0.988725	1
GUCY1A1	0.0021804	2.68456	0.000199607	0.988752	1
TPT1	0.00134995	11.7345	0.000199017	0.988769	1
EEF1A2	-0.00498822	-1.11247	0.000195318	0.988874	1
ENSG00000254936	-0.00619953	-2.3435	0.000194862	0.988887	1
RPL32	0.00142878	9.61109	0.000190347	0.989016	1
CLCN6	-0.00092342	5.33224	0.000188079	0.989082	1
ENSG00000259972	0.00167905	2.33765	0.000185814	0.989148	1
HELLS	-0.00206301	2.58135	0.000184787	0.989178	1
MTOR	-0.000547222	6.82245	0.000184632	0.989182	1
UBXN2A	0.00106999	4.43072	0.000182203	0.989254	1
CTH	0.00223065	0.21826	0.000181166	0.989284	1
INTS4	0.000598727	5.19569	0.000179985	0.989319	1
RPL23AP53	-0.0034606	-1.62373	0.000179656	0.989329	1
IGLV10-54	0.00865462	-3.34198	0.000178813	0.989354	1
PHPT1	-0.00103976	4.24623	0.000178761	0.989356	1
PLK1	-0.00279153	1.22501	0.000177918	0.989381	1
ZEB1	-0.00229067	5.20204	0.000176376	0.989427	1
SECISBP2	-0.000721069	6.55003	0.000176329	0.989428	1
C6orf163	-0.00262957	-0.565761	0.000175253	0.989461	1
CCNL1	0.00166551	8.83978	0.000173807	0.989504	1
ENSG00000269711	0.00920845	0.371699	0.000172747	0.989536	1
FILIP1L	0.00284131	0.483871	0.000172381	0.989547	1
ENSG00000262879	-0.0018895	1.49883	0.000171845	0.989564	1
PRRT3	-0.00166596	1.43263	0.000171095	0.989586	1
SLC66A2	-0.00103029	4.76664	0.000168636	0.989661	1
FBXL19-AS1	0.0013085	1.31452	0.00016798	0.989682	1
ZNF584-DT	0.00122687	2.77257	0.000167932	0.989683	1
DIPK2A	0.00127776	5.32432	0.000166123	0.989739	1
OCLN	-0.00448071	2.36351	0.000164919	0.989776	1
COASY	-0.00066868	5.92577	0.000163564	0.989818	1
ZNF579	-0.00247684	1.41709	0.000163544	0.989819	1
GBE1	-0.00101402	4.51952	0.000163218	0.989829	1
PNRC1	0.00181866	8.2377	0.000162033	0.989866	1
RUNX1	0.00112489	7.0363	0.000159827	0.989935	1
PSMA2	0.000879698	5.9224	0.000159525	0.989945	1
DCTN1	0.000546336	7.16701	0.000159137	0.989957	1
BEGAIN	0.0051337	0.882352	0.000156528	0.990039	1
TNFSF4	0.0024242	3.26452	0.000155748	0.990064	1
ENSG00000279880	-0.00278668	-0.525887	0.000155253	0.99008	1
RAPGEF1	-0.000924984	8.24522	0.00015361	0.990133	1
IGLV1-47	0.00573625	1.2517	0.000151555	0.990199	1
ALDH6A1	-0.000668442	4.27183	0.000151488	0.990201	1
IP6K1	0.00077057	5.69853	0.000150076	0.990247	1
SMPDL3B	-0.00358106	-1.82165	0.000148211	0.990308	1
ENSG00000277701	0.00313624	3.09612	0.000144352	0.990435	1
NUP43	0.00211016	4.79392	0.000143218	0.990472	1
ENSG00000270681	-0.00271324	-0.0305604	0.000143058	0.990478	1
FERMT3	0.00113951	7.70022	0.000139583	0.990594	1
PMS2P1	0.00102605	2.71325	0.000137863	0.990652	1
TMPRSS13	-0.000995581	1.64056	0.000136106	0.990712	1
RAB1B	0.00084563	6.95703	0.00013152	0.99087	1
SLC37A1	-0.000820196	4.55024	0.000131045	0.990886	1
CMTM3	0.000992764	6.71214	0.000130332	0.990911	1
NBEAL2	0.00120083	8.68962	0.000127207	0.991021	1
RPL24	-0.00111658	8.81608	0.000125111	0.991095	1
IGLV9-49	-0.00662943	-2.17624	0.000124318	0.991123	1
NF1	-0.000680961	6.24729	0.000122634	0.991184	1
ACO2	-0.000618316	6.75926	0.000120774	0.991251	1
ESS2	0.000705164	4.33404	0.000119055	0.991313	1
PHTF1	-0.00102422	3.82146	0.000113008	0.991537	1
PSME4	0.00052043	6.71658	0.000111872	0.991579	1
ZFP36L2	0.00131374	9.62382	0.000110643	0.991626	1
C6orf47	-0.000581434	4.91039	0.000110537	0.99163	1
MTND4P14	-0.00295611	-1.09907	0.000110457	0.991633	1
TCEA1P4	-0.00249169	-1.82907	0.000109979	0.991651	1
NFKBIA	-0.00372965	8.59853	0.000103054	0.991918	1
WDR31	0.00260592	-0.664861	0.000101805	0.991967	1
PNPLA6	-0.000824936	7.05193	0.000101574	0.991976	1
ENSG00000266910	-0.00215874	-1.2275	0.000100859	0.992004	1
CREB1	-0.000638486	6.78623	9.91179e-05	0.992074	1
ENSG00000286264	-0.00244165	1.30212	9.60116e-05	0.992199	1
KCTD20	0.000642143	7.78065	9.50978e-05	0.992236	1
STAT1	-0.00140561	8.67329	9.20273e-05	0.992363	1
ST7L	0.000763457	3.01841	9.1536e-05	0.992383	1
DPY19L3	-0.000678211	5.15489	8.92134e-05	0.99248	1
ZCRB1	-0.000635252	4.22305	8.53909e-05	0.992643	1
ENSG00000240219	-0.00143285	2.08671	8.38457e-05	0.99271	1
RPH3A	-0.00254371	4.62241	8.35727e-05	0.992722	1
CDKN3	0.00207255	-0.542235	8.32137e-05	0.992737	1
ZNF699	-0.000614111	3.63124	8.29715e-05	0.992748	1
TMEM258	-0.000723175	4.65112	8.21265e-05	0.992785	1
MED19	-0.00078717	2.5993	8.16514e-05	0.992806	1
C1orf35	-0.000887973	3.60393	8.11293e-05	0.992829	1
SAMD4A	0.00131935	3.37783	7.4873e-05	0.993111	1
ZNF623	0.000720765	5.4844	7.42278e-05	0.993141	1
MXRA8	-0.00454265	-1.67737	7.34601e-05	0.993176	1
ODR4	0.000432541	4.62748	7.3201e-05	0.993188	1
MPST	0.000784462	3.78733	6.96162e-05	0.993357	1
NEAT1	-0.00112529	9.73295	6.85296e-05	0.993409	1
C17orf100	-0.00101426	0.685799	6.77818e-05	0.993445	1
PTPN2	-0.000399142	6.29456	6.77719e-05	0.993446	1
ZDBF2	-0.00130749	4.07609	6.59032e-05	0.993537	1
TSEN2	0.000824607	2.77402	6.40662e-05	0.993628	1
RPL18A	-0.000684231	9.65842	6.32455e-05	0.993668	1
PARS2	0.00164816	1.37475	6.25012e-05	0.993706	1
TBC1D7	0.000667393	2.7861	6.12002e-05	0.993772	1
CALU	-0.000439555	6.09007	6.0377e-05	0.993814	1
IGLV3-1	0.00309479	-0.252161	5.88206e-05	0.993894	1
ZNF793	-0.0012336	2.81291	5.8441e-05	0.993914	1
ENSG00000278963	-0.00181839	-0.451519	5.83586e-05	0.993918	1
TNPO3	0.000337627	6.4041	5.52464e-05	0.994082	1
WBP4	-0.000458076	3.96917	5.50735e-05	0.994092	1
GPSM2	-0.00104135	2.20696	5.35974e-05	0.994171	1
UCKL1-AS1	-0.00171509	-0.782879	5.24521e-05	0.994234	1
UQCRC2	-0.000317078	7.02354	5.18998e-05	0.994264	1
MCM9	0.000363136	5.13994	5.13212e-05	0.994296	1
STAU2	0.00032004	5.19306	5.11608e-05	0.994305	1
LINC01521	0.000967005	-0.237099	5.00708e-05	0.994366	1
HNRNPL	-0.000392901	8.25896	4.92711e-05	0.994412	1
ZNF140	0.000596787	3.80309	4.58107e-05	0.994611	1
ZNF649	0.00043115	3.48609	4.50995e-05	0.994653	1
ARVCF	-0.00136167	2.44889	4.42996e-05	0.994701	1
CFAP45	0.0012179	-0.482002	4.40548e-05	0.994716	1
MYL6B	-0.000696538	1.52159	4.25986e-05	0.994804	1
GLRA3	0.00407231	-2.99601	4.17552e-05	0.994855	1
ENSG00000274292	0.00154744	-1.73643	4.05892e-05	0.994928	1
CENPS	0.000813845	0.631284	3.99449e-05	0.994968	1
DOP1B	0.00047781	5.99533	3.87971e-05	0.995041	1
CRYZL1	0.000470561	4.68213	3.80748e-05	0.995087	1
ORC4	-0.000325299	5.10737	3.76813e-05	0.995113	1
RPS5	0.000631586	8.51758	3.76526e-05	0.995115	1
LRRN3	0.00221479	4.23727	3.70212e-05	0.995156	1
VPS16	-0.000367141	5.81818	3.48524e-05	0.9953	1
CDKN1A	0.00179472	6.63027	3.46782e-05	0.995312	1
HS6ST1	-0.000500638	4.84356	3.43813e-05	0.995332	1
IGLV1-40	0.00213528	0.868617	3.29055e-05	0.995433	1
SLC4A1AP	0.000287242	5.47505	3.16121e-05	0.995524	1
SLC22A16	-0.00247852	1.24555	3.13862e-05	0.99554	1
CYP20A1	-0.000311654	4.72378	3.12465e-05	0.99555	1
ZNF818P	0.000749769	3.85324	2.79685e-05	0.99579	1
NDUFS2	-0.000261769	6.26371	2.7319e-05	0.995839	1
GTF3C4	-0.000300919	5.34792	2.6944e-05	0.995867	1
PPP3CB-AS1	-0.000299603	4.5355	2.65153e-05	0.9959	1
WASH8P	-0.00099609	4.63126	2.60553e-05	0.995936	1
CKB	-0.00132123	1.89264	2.60518e-05	0.995936	1
FAM117B	-0.000542048	5.56843	2.60216e-05	0.995939	1
CIAO2B	-0.000408065	3.89952	2.59859e-05	0.995942	1
ECHDC2	-0.000611247	5.09527	2.50078e-05	0.996019	1
TRIP10	-0.000718102	2.08825	2.41997e-05	0.996083	1
DHRS7	0.000384323	6.2775	2.41666e-05	0.996086	1
ZNF891	-0.00065212	4.14803	2.32261e-05	0.996163	1
KLHDC7A	0.00385413	-2.0984	1.87878e-05	0.996549	1
SVIL-AS1	-0.000452174	3.63731	1.87319e-05	0.996554	1
TRA2A	0.000195422	6.76302	1.76165e-05	0.996658	1
ENSG00000262312	0.00124217	-2.07564	1.75707e-05	0.996663	1
SIGMAR1	0.000260596	4.66915	1.74401e-05	0.996675	1
BTF3	0.000269761	8.25373	1.74038e-05	0.996679	1
ENSG00000273951	0.00121179	-1.8194	1.7393e-05	0.99668	1
LINC00667	0.00027562	5.63892	1.71981e-05	0.996698	1
MTMR4	0.000223334	6.31331	1.67261e-05	0.996744	1
GPR160P1	-0.00189702	-2.89776	1.64634e-05	0.99677	1
LINC01150	0.000961418	-0.917419	1.64455e-05	0.996771	1
RWDD2A	-0.000387381	2.19584	1.60808e-05	0.996807	1
H2BC6	0.000833475	-1.52002	1.56598e-05	0.996849	1
FAM200B	0.000322772	4.64003	1.5308e-05	0.996885	1
SLC25A45	0.000387677	5.38225	1.5133e-05	0.996903	1
ZIK1	0.000524983	2.89188	1.46458e-05	0.996953	1
TTC28-AS1	-0.00033211	3.90874	1.4105e-05	0.99701	1
LINC01270	-0.00119689	-0.624188	1.34967e-05	0.997075	1
FBXO41	-0.000302858	5.70146	1.34941e-05	0.997075	1
ENSG00000239291	-0.00125468	-1.94815	1.33867e-05	0.997087	1
HDAC11	-0.000379113	2.32482	1.15414e-05	0.997295	1
MRPL1	-0.000292903	3.43716	1.13759e-05	0.997315	1
SLC25A51	0.000177157	3.66958	1.09628e-05	0.997364	1
PNPO	0.000273163	4.22154	1.01472e-05	0.997464	1
LPAR5	0.000512933	3.18822	9.82821e-06	0.997504	1
ZNF865	-0.000605609	3.80848	9.82262e-06	0.997505	1
SLC36A1	0.000437985	5.06337	8.98511e-06	0.997614	1
LTO1	-0.000215732	4.46443	8.81789e-06	0.997636	1
HESX1	0.00064195	-1.80043	8.60229e-06	0.997665	1
ANKRD20A5P	-0.000533302	1.49666	8.58046e-06	0.997668	1
COPG2	0.000325013	4.77698	8.22501e-06	0.997717	1
MMP23B	-0.000698428	1.0526	7.44461e-06	0.997828	1
CCDC170	0.000439017	3.13883	6.87834e-06	0.997912	1
CBWD4P	-0.00183018	-1.41109	6.28326e-06	0.998004	1
ZBTB44	0.000178229	7.38722	6.20081e-06	0.998017	1
DISC1	-0.000297551	5.11728	5.77396e-06	0.998087	1
ENSG00000260244	0.000476531	1.01116	5.49806e-06	0.998133	1
ENSG00000272356	-0.00060339	-0.610477	5.39365e-06	0.998151	1
DNAJB11	0.000170885	5.97362	5.39064e-06	0.998152	1
C1orf216	-0.000189045	3.78361	5.28249e-06	0.99817	1
ZDHHC4	0.000145889	4.11687	5.2496e-06	0.998176	1
RPL21	-0.000228816	10.1271	5.0412e-06	0.998212	1
GTF3C2	-8.23829e-05	6.22819	4.89914e-06	0.998238	1
BLVRB	0.000314432	5.27884	4.76966e-06	0.998261	1
IGHV5-51	0.00093487	0.911079	4.7603e-06	0.998263	1
TMEM131L	-0.0001333	7.03708	4.667e-06	0.99828	1
MED1	-8.90956e-05	7.17284	4.55636e-06	0.998301	1
IL15	-0.000274256	3.56117	4.26681e-06	0.998355	1
ANAPC1	-0.000114846	6.079	3.78105e-06	0.998452	1
IGHV4-39	0.000737228	1.24115	3.30164e-06	0.998553	1
ATP2A3	-0.000139176	8.35613	3.17465e-06	0.998581	1
RBL1	0.000126832	4.78574	2.98538e-06	0.998624	1
ENSG00000269981	-0.000507915	-0.577767	2.93458e-06	0.998636	1
PSPH	0.000192863	1.32642	2.50113e-06	0.998741	1
ENSG00000271553	0.000406089	-0.549799	2.41357e-06	0.998763	1
GRWD1	7.44216e-05	4.5201	2.37342e-06	0.998773	1
ENPP2	0.000244973	1.63946	2.34719e-06	0.99878	1
LMO7	0.000234873	4.10829	1.8071e-06	0.99893	1
CNTROB	-6.69365e-05	4.77609	1.60493e-06	0.998991	1
ZNF814	-0.000154398	3.7239	1.33392e-06	0.99908	1
KIAA2026	7.10581e-05	6.9297	1.2279e-06	0.999118	1
CALD1	-0.000313845	1.81426	1.15165e-06	0.999146	1
PHF23	-0.00013959	4.81437	1.09664e-06	0.999166	1
C2orf69	-8.21605e-05	4.82603	1.05052e-06	0.999184	1
DUSP10	-0.000168524	4.25549	1.03985e-06	0.999188	1
ZBED5	6.91132e-05	6.13926	9.82669e-07	0.999211	1
HPX	-0.000170262	-2.00492	5.37539e-07	0.999416	1
C10orf88B	-0.000118008	0.217064	4.08576e-07	0.999491	1
TTC38	-0.000101035	5.2868	3.88429e-07	0.999504	1
MRPL37	-3.21151e-05	5.06663	3.58568e-07	0.999523	1
NUP133	-3.37589e-05	5.67294	3.55833e-07	0.999525	1
NOTCH2NLC	-8.8939e-05	5.78339	3.35378e-07	0.999539	1
DCTN2	-2.76722e-05	6.06791	2.71616e-07	0.999585	1
ENSG00000261253	0.000124706	-0.14256	1.9086e-07	0.999652	1
ENSG00000260517	0.000114422	-0.610977	1.72827e-07	0.999669	1
WASHC5	-1.80436e-05	6.26544	9.94555e-08	0.999749	1
GSTM4	-8.42622e-05	3.71892	8.83701e-08	0.999763	1
DDX58	2.97492e-05	5.9835	8.5943e-08	0.999767	1
CLEC6A	-5.38275e-05	1.67334	5.01018e-08	0.999822	1
ENSG00000283031	-0.000123976	-2.77321	4.40739e-08	0.999833	1
POLR2J	-1.85633e-05	4.52046	3.12123e-08	0.999859	1
ADGRG1	2.56924e-05	7.12789	1.36266e-08	0.999907	1
ZNF550	-5.1815e-06	4.73004	1.90485e-09	0.999965	1
RPL10A	3.64975e-06	9.28123	1.28808e-09	0.999971	1
ELL3	5.43833e-06	0.399603	3.89317e-10	0.999984	1
AZIN1	-3.43076e-07	7.47204	1.45324e-10	0.99999	1
ENSG00000280153	0	-3.47112	0	1	1
BIVM-ERCC5	0	-3.9804	0	1	1
GUSBP17	0	-4.49745	0	1	1

### Sheet: S3i
	logFC	logCPM	F	PValue	FDR
IGKV2-24	-1.96618	-0.193286	22.6834	5.61114e-06	0.0955745
IGKV1-12	2.0669	0.0477512	19.3122	2.48355e-05	0.131827
MTND1P23	-7.19643	2.9487	18.4854	3.6029e-05	0.131827
IGLV2-23	1.94774	0.955942	18.233	4.0386e-05	0.131827
FAM220A	4.71754	-2.21746	18.0809	4.32692e-05	0.131827
UTP14C	7.33669	-3.57788	20.6128	4.64371e-05	0.131827
ADAD2	-7.31516	-0.18427	16.8183	7.7002e-05	0.1767
CDC42P6	3.59057	-1.74315	16.4206	9.2475e-05	0.1767
LCN8	2.89742	-1.78496	16.3998	9.33657e-05	0.1767
TRBV11-2	-0.721382	0.991626	15.7315	0.000127229	0.203218
MTND2P28	-4.28296	4.31404	15.5842	0.000136255	0.203218
CHD4	-0.167609	8.32456	15.4779	0.00014317	0.203218
RPL3P4	2.72964	1.77226	15.2758	0.000157328	0.206136
TRGV1	4.42144	-3.49916	15.0657	0.000173571	0.211173
IGKV1-27	-2.13115	0.0883558	14.8538	0.000191689	0.217669
NFKB1	-0.19275	6.88706	13.696	0.000331209	0.352592
GPX3	1.17659	1.31889	13.3996	0.000381426	0.377173
RPL7P1	0.835477	-0.0502391	13.3074	0.000398586	0.377173
LRRC58-DT	-4.98983	-3.07991	13.2128	0.000437403	0.38191
ENSG00000268734	4.32591	-2.70973	13.0611	0.000448436	0.38191
AGGF1P10	-3.64846	-3.29967	12.7376	0.000523775	0.410775
IGKV1-6	1.94795	-1.33315	12.7108	0.000530561	0.410775
TOX2	-0.559425	0.560973	12.5345	0.000577582	0.427737
TBC1D3	-5.72592	-1.92703	12.5189	0.000607784	0.431349
OR7D2	2.52462	-1.98787	12.2782	0.000653704	0.445381
SLIT2	-1.68757	-2.37451	11.9411	0.000769761	0.504282
IGKV1-39	-3.43232	-3.18749	11.7792	0.000832823	0.508078
MTHFD2L	0.303951	2.77271	11.7733	0.000835213	0.508078
ENSG00000279520	0.553149	2.85623	11.6653	0.000880345	0.517066
PODN	0.849733	0.369373	11.4597	0.000973327	0.547231
VANGL2	-2.78048	-0.535889	11.3857	0.0010092	0.547231
IGHG3	1.55818	3.62692	11.2106	0.00109964	0.547231
IGLV2-8	-1.74403	1.32225	11.177	0.00111789	0.547231
BIVM-ERCC5	-5.63054	-3.9804	11.728	0.00112462	0.547231
ENSG00000262652	-1.03036	-1.61225	11.1628	0.00112574	0.547231
DOCK10	-0.262291	7.80621	11.0762	0.00117463	0.547231
IL26	1.98662	-3.60991	10.9889	0.0012262	0.547231
KRT15	2.49862	-4.33227	10.9746	0.00123483	0.547231
RFC3	0.255409	3.03619	10.945	0.00125298	0.547231
RBFOX3	1.80728	-2.62449	10.7078	0.00140845	0.599752
ENSG00000263244	6.9309	-2.53384	11.1649	0.00144905	0.60199
SEPTIN7P13	0.476793	2.83577	10.5493	0.00152335	0.617792
LINC02649	0.450098	-0.325696	10.3857	0.00165204	0.636443
LMOD1	-3.07798	-3.61956	10.342	0.00168827	0.636443
ENSG00000260257	0.32968	1.93479	10.3294	0.00169886	0.636443
IGHV3-73	-1.48491	-1.51701	10.3059	0.0017188	0.636443
STAG1	-0.1089	6.19481	10.0859	0.00191769	0.677513
EIF3C	-0.403782	8.37689	10.0746	0.00192849	0.677513
HSD17B13	0.877191	-0.596527	10.053	0.00194942	0.677513
BRPF1	-0.144849	5.80901	10.0128	0.00198882	0.677513
IGKV2-28	-1.50721	1.70369	9.92693	0.002076	0.693345
RPGRIP1	0.539134	1.94444	9.8457	0.00216205	0.697
ELFN2	-0.649418	-1.51131	9.83948	0.00216879	0.697
IGHV4-59	-1.54876	2.09335	9.74769	0.00227079	0.716266
TMBIM4	0.259288	6.10641	9.63091	0.00240774	0.745655
RFTN2	2.20724	-2.64704	9.59343	0.00245348	0.746252
RPL29P11	-2.97415	-3.6126	9.54384	0.00251537	0.751654
WASL-DT	0.317106	1.66502	9.47013	0.00261035	0.766589
CHD8	-0.132869	7.53176	9.40269	0.0027005	0.770063
PI16	-0.608794	2.59952	9.35363	0.00276809	0.770063
PHLPP1	-0.197698	3.18298	9.3385	0.0027893	0.770063
DROSHA	-0.142845	5.72225	9.32876	0.00280302	0.770063
ASXL2	-0.148288	7.07974	9.21305	0.00297162	0.788432
SUSD5	1.9641	-2.44441	9.17568	0.00302827	0.788432
NOTCH3	0.821269	-0.102871	9.14945	0.0030687	0.788432
LINC00355	-5.77158	-3.29775	9.44655	0.00312234	0.788432
IGLV3-25	1.40513	0.160766	9.02263	0.00327218	0.788432
HOXA11-AS	-3.49283	-3.96264	9.02062	0.00327553	0.788432
WNK1	-0.181766	8.84868	9.00564	0.00330048	0.788432
IGLV1-47	-1.40521	1.2517	9.0035	0.00330407	0.788432
URB2	-0.16592	4.02558	8.94687	0.00340034	0.788432
MED1	-0.124738	7.17284	8.91264	0.00345994	0.788432
FNBP1	-0.0971646	8.46401	8.91116	0.00346253	0.788432
ENSG00000286239	-0.550884	0.142715	8.90947	0.00346551	0.788432
SLC30A8	-2.73689	-3.32485	8.88185	0.00351446	0.788432
PPIE	-0.348776	5.27078	8.8534	0.00356564	0.788432
IGLV3-21	-1.59356	-0.123744	8.84807	0.0035753	0.788432
WDR72	2.24688	-3.66561	8.80683	0.00365105	0.788432
HBG1	3.7874	0.203469	8.80374	0.00365679	0.788432
ESR1	-0.583137	0.885691	8.72034	0.00381536	0.800539
CNN2P9	0.4367	-0.454551	8.66491	0.00392467	0.800539
ITGAD	1.91978	-0.17264	8.65006	0.00395449	0.800539
ZMYND15	0.427039	2.13116	8.6321	0.00399089	0.800539
PCGF2	0.567462	-1.21512	8.59368	0.0040699	0.800539
SNAP91	3.24959	-1.87528	8.58421	0.00408962	0.800539
CCNE2	0.460018	0.298157	8.57474	0.00410944	0.800539
PPM1G	-0.124275	6.61164	8.56306	0.00413402	0.800539
RRM2	0.789664	3.00919	8.5445	0.0041734	0.800539
VSTM2B	2.53024	-3.83108	8.53184	0.00420049	0.800539
LARP1	-0.14435	8.18091	8.51817	0.00422994	0.800539
ADGRB3-DT	1.22775	1.88837	8.37858	0.00454312	0.836793
ENSG00000272732	0.603935	-1.03127	8.36333	0.00457875	0.836793
SFT2D1	0.205302	4.83727	8.36013	0.00458626	0.836793
SENP1	-0.126374	4.8814	8.34667	0.00461801	0.836793
ADAMTS2	2.15374	-0.222494	8.25358	0.00484391	0.868488
SYNJ2BP-COX16	-2.54528	-3.38529	8.13581	0.00514618	0.903873
RGMA	0.961382	-1.0893	8.13535	0.0051474	0.903873
ENSG00000280239	0.432697	0.374773	8.04012	0.00540615	0.917977
ASH1L	-0.208955	7.12968	8.00104	0.00551617	0.917977
ENSG00000196696	0.370571	4.91037	7.99572	0.00553134	0.917977
HOXA9	-0.886041	-0.214098	7.97545	0.00558949	0.917977
ENSG00000279088	0.296078	3.25474	7.97327	0.00559577	0.917977
PITX1	2.62246	-4.00795	7.96841	0.00560984	0.917977
LARS2	-0.13538	4.37938	7.90658	0.00579182	0.917977
THADA	-0.127734	5.53387	7.90576	0.00579428	0.917977
HMMR	0.695728	0.350417	7.9043	0.00579865	0.917977
CCDC68	1.47938	-0.706602	7.89774	0.00581836	0.917977
EIF3A	-0.11688	8.91644	7.89184	0.00583613	0.917977
CDK6	-0.332825	6.56941	7.87918	0.00587445	0.917977
ENSG00000278133	0.23572	2.00231	7.85798	0.00593918	0.919656
SMARCC1	-0.110409	7.39872	7.80298	0.00611063	0.927578
MFSD6	-0.198774	6.04282	7.79442	0.00613777	0.927578
DERL2	0.0972426	5.30096	7.78941	0.00615372	0.927578
ENSG00000285897	0.779325	-1.61861	7.73342	0.00633482	0.939368
CROCCP2	0.31477	5.00083	7.73117	0.00634224	0.939368
SBNO1	-0.111085	6.9546	7.68484	0.00649646	0.951838
KCNQ3	-0.733937	-0.645458	7.6725	0.00653819	0.951838
EFL1	-0.127908	4.97036	7.63488	0.00666712	0.962382
ARFGEF3	1.27847	-2.58083	7.56728	0.0069055	0.973131
PGR	3.31	-4.3052	7.66129	0.0069213	0.973131
LRRC8C	-0.199822	6.86521	7.55743	0.00694099	0.973131
LINC01602	4.22751	-4.1325	7.85819	0.00697011	0.973131
ENSG00000257411	4.18552	-3.81183	7.6906	0.00706036	0.977716
MTA2	-0.0913611	7.35589	7.47302	0.00725274	0.996258
NEK10	-0.563947	-1.52172	7.44528	0.00735837	0.999198
IGLV1-40	-1.02404	0.868617	7.42415	0.00743985	0.999198
ZWINT	0.38714	1.52901	7.4128	0.00748403	0.999198
S1PR2	-0.278871	2.15104	7.38036	0.0076118	0.999198
ABCC1	-0.166077	6.99651	7.35512	0.00771272	0.999198
CNOT1	-0.129436	8.62481	7.3344	0.00779667	0.999198
CHN1	-0.536883	1.67728	7.33426	0.00779723	0.999198
HEXIM2-AS1	0.483719	0.0215693	7.31464	0.00787756	0.999198
LRCH1	-0.120768	4.77428	7.29706	0.00795029	0.999198
LRRC3	-0.320768	1.4299	7.24588	0.008166	0.999198
TRRAP	-0.221739	7.4486	7.23218	0.00822475	0.999198
FOLR3	1.24848	2.64925	7.21069	0.00831783	0.999198
ASCC3	-0.145118	6.35692	7.209	0.00832519	0.999198
N4BP2L1	0.146552	5.68235	7.20506	0.00834239	0.999198
SFRP1	2.12985	-3.75704	7.18174	0.00844494	0.999198
TNFRSF4	-0.514816	1.6566	7.15905	0.00854593	0.999198
CLIP4	0.221991	5.67461	7.13487	0.00865499	0.999198
LINC02864	3.40678	-1.48681	7.10359	0.00879822	0.999198
MFHAS1	-0.281995	6.13232	7.09408	0.00884222	0.999198
ANXA9	0.89828	-0.998392	7.08417	0.00888837	0.999198
NCOA7	-0.157075	5.89252	7.06481	0.00897919	0.999198
GTPBP4	-0.102037	5.50038	7.04009	0.00909656	0.999198
GALK2	-0.117021	4.23329	7.01893	0.00919831	0.999198
OTX1	2.60076	-3.70521	7.01529	0.00921591	0.999198
ANKRD27	-0.151125	5.40945	7.00011	0.00928979	0.999198
SCLY	-0.165368	3.57257	6.98504	0.00936376	0.999198
SPTAN1	-0.194313	8.44584	6.97815	0.00939775	0.999198
ENSG00000280007	-0.806368	-1.83071	6.96626	0.00945674	0.999198
B3GALNT1	0.513578	0.331094	6.95218	0.00952709	0.999198
ENSG00000260077	0.373642	2.93506	6.95066	0.00953473	0.999198
GREM2	-0.670966	0.962589	6.9268	0.0096553	0.999198
CCZ1	-0.175837	5.93303	6.8818	0.009887	0.999198
DEPDC1	0.799132	-1.14983	6.84427	0.0100847	0.999198
IGHV3-11	-1.13109	0.558203	6.82598	0.0101825	0.999198
CD8B2	1.10678	-1.76511	6.81754	0.010228	0.999198
SMARCA2	-0.0974879	8.17008	6.81652	0.0102335	0.999198
CXCL16	0.412959	5.94165	6.75688	0.0105611	0.999198
ENSG00000278986	0.449786	0.404587	6.75449	0.0105745	0.999198
DTL	0.591503	0.78075	6.72975	0.0107137	0.999198
ESYT1	-0.148291	8.18117	6.72766	0.0107256	0.999198
FCGR2C	0.551236	6.29208	6.70775	0.0108392	0.999198
SKA3	0.698189	-0.904836	6.70626	0.0108477	0.999198
ENSG00000261135	0.60297	-1.33255	6.6725	0.0110434	0.999198
BTNL8	1.98712	-0.877786	6.66652	0.0110784	0.999198
ENSG00000285851	0.486417	0.86217	6.65938	0.0111204	0.999198
RNASEH2A	0.194614	2.44284	6.63962	0.0112374	0.999198
RGL1	-0.360725	2.92377	6.6365	0.011256	0.999198
TTK	0.66586	-0.195943	6.62561	0.0113212	0.999198
ANXA2R-OT1	-0.201113	2.64987	6.61268	0.0113991	0.999198
SCUBE3	1.35536	-1.97472	6.60865	0.0114235	0.999198
SKA1	0.620594	-0.466737	6.57997	0.0115987	0.999198
FAM76B	0.162246	5.60253	6.5606	0.0117185	0.999198
PCP2	0.441551	-0.587456	6.56045	0.0117195	0.999198
LINC02193	0.775052	0.0127072	6.55902	0.0117284	0.999198
ENSG00000262877	0.783024	1.06664	6.53971	0.0118493	0.999198
MSH3	-0.197299	4.66425	6.52614	0.011935	0.999198
COL11A2	0.527287	1.10352	6.52105	0.0119674	0.999198
KYNU	0.356093	5.62769	6.51769	0.0119888	0.999198
MYCBP2	-0.232389	8.65426	6.51163	0.0120274	0.999198
PRRC2C	-0.161158	8.83539	6.5101	0.0120372	0.999198
IGLV2-18	1.70966	-2.46033	6.50588	0.0120643	0.999198
IL1R1	0.586633	3.02638	6.4936	0.0121433	0.999198
CLHC1	0.636428	1.48762	6.4638	0.0123373	0.999198
AP2B1	-0.123952	8.18682	6.45114	0.0124207	0.999198
SYNE3	-0.20558	7.1758	6.44509	0.0124608	0.999198
CCDC144NL	2.10439	-3.45654	6.44045	0.0124916	0.999198
ENSG00000270175	0.479211	-1.07143	6.4129	0.0126762	0.999198
CCDC24	0.407428	0.336063	6.40811	0.0127087	0.999198
TASOR2	-0.177791	6.25673	6.40371	0.0127385	0.999198
C19orf33	0.842689	-0.746793	6.39515	0.0127967	0.999198
RNF141	0.225916	6.42093	6.38915	0.0128377	0.999198
LMCD1	-0.569919	-0.602425	6.38406	0.0128726	0.999198
TRAF3	-0.150281	5.89321	6.38109	0.012893	0.999198
ING1	0.169004	5.21107	6.3764	0.0129253	0.999198
HECTD4	-0.203392	6.88657	6.37443	0.0129389	0.999198
GATAD2B	-0.100818	6.69617	6.36622	0.0129956	0.999198
PGLS-DT	0.393249	-0.243118	6.35676	0.0130614	0.999198
HMGN2	0.116165	8.32338	6.32036	0.0133176	0.999198
ENSG00000273486	0.403724	0.108943	6.29933	0.013468	0.999198
SMPD4P1	1.59669	-2.48802	6.29608	0.0134914	0.999198
KAT6A	-0.179624	7.97723	6.29243	0.0135177	0.999198
LINC00674	0.375401	-0.811129	6.29237	0.0135182	0.999198
VNN2	0.536887	7.48546	6.27222	0.0136645	0.999198
RIDA	0.19709	2.14651	6.26586	0.013711	0.999198
CEACAM19	0.462621	1.12405	6.25577	0.0137852	0.999198
ENSG00000272040	0.523943	-0.58335	6.25567	0.0137859	0.999198
INO80	-0.121834	6.24714	6.24471	0.013867	0.999198
PDCD6P1	0.262899	2.47975	6.24211	0.0138863	0.999198
MAPKAPK5-AS1	0.151765	4.653	6.24209	0.0138864	0.999198
WRNIP1	-0.106182	5.43091	6.24055	0.0138979	0.999198
PES1	-0.0978572	5.52079	6.23148	0.0139655	0.999198
HECTD1	-0.119635	7.45478	6.21746	0.0140706	0.999198
DLGAP2	-2.08929	-3.34929	6.2151	0.0140884	0.999198
ENSG00000259869	0.746027	-0.455938	6.21459	0.0140923	0.999198
TMEM213	1.37125	-3.55702	6.19091	0.014272	0.999198
CLEC2B	0.21537	5.4584	6.18884	0.0142879	0.999198
ZNF484	-0.211332	4.14068	6.18626	0.0143076	0.999198
ZBTB24	-0.133655	5.27161	6.17049	0.014429	0.999198
CEBPZOS	0.163424	4.90215	6.14357	0.0146387	0.999198
C4orf46	0.195761	3.18796	6.13089	0.0147386	0.999198
IGLV2-14	-1.26022	1.36662	6.12757	0.0147649	0.999198
ALMS1	-0.240069	5.7432	6.12228	0.0148068	0.999198
PLXNA1	-0.292756	4.07434	6.11187	0.0148897	0.999198
ZZEF1	-0.146042	7.80469	6.10982	0.0149061	0.999198
TUBB2B	-1.14532	-1.72636	6.10741	0.0149255	0.999198
ENSG00000284600	-1.83259	-3.39887	6.10268	0.0149634	0.999198
POLR1H	-0.168018	3.79075	6.10039	0.0149818	0.999198
CSNK1G1	-0.119897	5.85126	6.09802	0.0150009	0.999198
GPR199P	-3.92443	-3.59697	6.14874	0.0150308	0.999198
AGAP7P	1.36793	0.931469	6.07915	0.0151536	0.999198
ICA1	-0.323453	1.55106	6.07443	0.015192	0.999198
MGA	-0.188051	6.77035	6.07039	0.015225	0.999198
ADSS1	0.271625	1.15841	6.06241	0.0152904	0.999198
LRRK2-DT	0.437205	1.54639	6.05746	0.0153311	0.999198
NSD1	-0.159047	8.10805	6.04814	0.0154081	0.999198
TMCC3	0.40828	4.70413	6.02971	0.0155615	0.999198
LMBRD1	0.141659	6.28991	6.02228	0.0156238	0.999198
C9orf72	0.293928	7.24741	6.00317	0.0157852	0.999198
RAP1GDS1	-0.112317	5.78544	6.0004	0.0158088	0.999198
WDR43	-0.111489	5.39862	5.99852	0.0158248	0.999198
ENSG00000225889	0.467892	4.00962	5.99572	0.0158486	0.999198
GGH	0.391212	1.36143	5.97927	0.0159895	0.999198
RWDD4	0.135496	4.3074	5.97613	0.0160166	0.999198
LINC02980	0.244168	2.51594	5.96175	0.0161411	0.999198
ENSG00000271789	-0.937279	-2.4165	5.94144	0.0163187	0.999198
CCDC159	0.259562	4.7618	5.93572	0.016369	0.999198
INKA2	0.42498	4.30296	5.93336	0.0163898	0.999198
ENSG00000279700	-0.652932	-0.387901	5.92609	0.0164542	0.999198
IGLV9-49	-1.34875	-2.17624	5.92033	0.0165053	0.999198
SMOC2	2.12985	-3.03675	5.91431	0.016559	0.999198
SMG1P3	-0.409259	6.29481	5.91171	0.0165823	0.999198
MIRLET7A1HG	0.379259	3.55287	5.88588	0.0168149	0.999198
SEMA3G	-0.522845	0.501405	5.8675	0.0169825	0.999198
ERAP1	-0.322897	7.62859	5.86552	0.0170007	0.999198
CHRNB1	-0.172091	3.17081	5.86177	0.0170351	0.999198
NPIPB14P	0.515888	1.84549	5.85772	0.0170724	0.999198
SMARCA4	-0.0802283	6.9911	5.85713	0.0170779	0.999198
VPS13D	-0.21107	7.50509	5.85525	0.0170952	0.999198
DHX9	-0.0700698	7.99501	5.8547	0.0171003	0.999198
ENSG00000234287	1.62236	-2.56769	5.84891	0.0171538	0.999198
MME	1.63348	3.10823	5.83776	0.0172574	0.999198
HMGB1	0.149866	8.38938	5.83726	0.0172621	0.999198
AGO2	-0.173251	7.02879	5.83398	0.0172927	0.999198
SOWAHB	-2.52515	-3.61015	5.83266	0.0173051	0.999198
MS4A14	0.435866	4.80679	5.83007	0.0173293	0.999198
CEBPB-AS1	0.372986	-0.31435	5.83005	0.0173295	0.999198
LINC02207	0.623793	-1.2995	5.82567	0.0173705	0.999198
ZDHHC16	-0.116835	3.79663	5.81734	0.0174489	0.999198
C3orf14	0.431693	1.25572	5.81032	0.0175153	0.999198
KDM2B-DT	-0.513003	-1.18521	5.80312	0.0175836	0.999198
CD1D	0.306383	6.04467	5.79657	0.017646	0.999198
PRR14L	-0.144916	7.17909	5.78828	0.0177253	0.999198
RNF114	0.0928521	6.72042	5.78249	0.0177808	0.999198
NFYC-AS1	0.359337	0.732533	5.7816	0.0177894	0.999198
PNLDC1	1.31808	-2.19109	5.76518	0.0179482	0.999198
NBAS	-0.109308	5.90297	5.75265	0.0180703	0.999198
MYORG	-0.379991	0.252207	5.73289	0.0182647	0.999198
AMBRA1	-0.128792	5.27921	5.72258	0.0183671	0.999198
TANGO6	-0.121192	4.90792	5.71737	0.0184189	0.999198
ENSG00000226816	0.879539	1.12862	5.70222	0.0185708	0.999198
LINC00115	0.510756	-0.0444006	5.68132	0.0187825	0.999198
TRBV7-6	-0.701763	0.0696862	5.66009	0.0190001	0.999198
LINC00937	0.529648	3.02051	5.65656	0.0190365	0.999198
SHPK	0.110418	3.40847	5.65365	0.0190667	0.999198
PGAP6	-0.30464	5.86206	5.62666	0.0193481	0.999198
HERC1	-0.234569	7.77174	5.60553	0.0195715	0.999198
ENSG00000255513	-2.28051	-2.93489	5.58033	0.0198415	0.999198
TCF20	-0.156587	7.01585	5.57071	0.0199456	0.999198
DLGAP1	-0.783312	-1.90935	5.56057	0.020056	0.999198
THAP10	0.775719	-2.19287	5.55946	0.020068	0.999198
YLPM1	-0.110913	7.00709	5.55835	0.0200802	0.999198
GIT1	-0.173936	6.05029	5.5504	0.0201672	0.999198
ZNF321P	0.271576	1.7749	5.54957	0.0201764	0.999198
COPZ2	0.423381	0.291433	5.54411	0.0202364	0.999198
ANKRD17	-0.124373	7.08705	5.54365	0.0202415	0.999198
SIN3B	0.14442	6.71801	5.53699	0.0203151	0.999198
DNM1	0.376641	1.16748	5.5275	0.0204203	0.999198
LINC01970	0.573737	-1.86957	5.52366	0.0204631	0.999198
FAAH	0.325655	3.08787	5.51471	0.020563	0.999198
SPDYE18	0.446303	-0.805068	5.50818	0.0206363	0.999198
LY6G5B	0.292173	4.91331	5.50214	0.0207044	0.999198
ENSG00000279598	-0.918074	-2.02975	5.49509	0.0207841	0.999198
GOLGA4-AS1	0.357514	-0.359092	5.48671	0.0208792	0.999198
MACF1	-0.319552	9.29713	5.48138	0.0209401	0.999198
RABGGTB	0.163526	6.29873	5.47939	0.0209628	0.999198
LYRM9	0.217664	2.68862	5.47398	0.0210247	0.999198
UBR3	-0.115748	6.14375	5.47258	0.0210407	0.999198
SOGA3	-0.514375	0.543984	5.46976	0.0210732	0.999198
ZCCHC2	-0.173766	5.72899	5.46448	0.0211339	0.999198
UCHL1	1.20366	-2.80621	5.46078	0.0211766	0.999198
LINC01727	-0.706289	-1.43934	5.46052	0.0211796	0.999198
MSLN	-2.05959	-0.331841	5.45909	0.0211962	0.999198
NUP188	-0.107833	6.22905	5.45532	0.0212398	0.999198
KIR2DL4	0.873408	0.391868	5.45489	0.0212449	0.999198
WNT10A	-0.465905	1.02562	5.44683	0.0213385	0.999198
INTS4P1	1.83169	-0.723049	5.44647	0.0213427	0.999198
ENSG00000272812	0.449298	-0.724201	5.44371	0.0213748	0.999198
TP53BP2	-0.131915	5.98741	5.44339	0.0213786	0.999198
GORASP2	-0.0867859	6.20701	5.43628	0.0214617	0.999198
EFCAB11	0.209513	1.07614	5.43463	0.0214811	0.999198
FMNL3	-0.222882	6.87122	5.42953	0.0215409	0.999198
LINC00565	-0.522485	1.8745	5.42802	0.0215588	0.999198
ICE1	-0.131016	6.82661	5.42401	0.021606	0.999198
ENSG00000247853	0.253853	0.435578	5.41914	0.0216635	0.999198
APBB3	0.18451	5.08847	5.40706	0.021807	0.999198
CCT6P1	0.199444	2.26439	5.39837	0.0219107	0.999198
MYO18A	-0.128649	7.28533	5.38864	0.0220276	0.999198
CASP9	0.171078	4.17423	5.37996	0.0221324	0.999198
ENSG00000272604	0.385621	-0.141808	5.37115	0.0222394	0.999198
SNRNP200	-0.102082	8.62318	5.36843	0.0222724	0.999198
NOB1	-0.109328	5.11564	5.36653	0.0222956	0.999198
RPRD1A	0.13296	5.48101	5.35135	0.0224815	0.999198
RPL7P18	0.961904	-2.75079	5.35075	0.0224889	0.999198
PBRM1	-0.0988901	7.27613	5.34963	0.0225028	0.999198
MPRIP	-0.198636	8.11718	5.33407	0.0226953	0.999198
ENO3	0.243788	2.75587	5.32935	0.022754	0.999198
ENSG00000279495	-0.247224	0.97724	5.31938	0.0228785	0.999198
ABCA1	0.443102	4.62228	5.31351	0.0229523	0.999198
LINC01506	0.557484	-1.22964	5.31341	0.0229535	0.999198
BIRC6	-0.225687	8.10201	5.31215	0.0229694	0.999198
ENSG00000272410	-0.239916	4.49912	5.30265	0.0230892	0.999198
EMC1-AS1	-0.449491	-1.58327	5.29997	0.0231232	0.999198
DENND4A	-0.152897	6.61003	5.29996	0.0231233	0.999198
ARLNC1	1.4662	-2.6846	5.29503	0.0231859	0.999198
LINC02757	0.654174	-1.92669	5.28303	0.0233389	0.999198
SIGLEC16	0.656655	1.91341	5.28156	0.0233578	0.999198
LDHD	0.527204	1.10679	5.2809	0.0233662	0.999198
ENSG00000285043	-0.145262	5.2639	5.27974	0.0233811	0.999198
TRIM45	0.414961	-0.892404	5.27861	0.0233955	0.999198
GJB6	-1.29183	-0.186234	5.27329	0.023464	0.999198
SIN3A	-0.10479	7.00225	5.27323	0.0234647	0.999198
RNFT1	0.167427	5.17078	5.27155	0.0234863	0.999198
SPTBN1	-0.298696	7.76678	5.2673	0.0235412	0.999198
ZNF503-AS2	0.606819	-2.04642	5.26209	0.0236085	0.999198
WDR46	-0.107748	5.37303	5.25199	0.0237397	0.999198
HAL	0.382921	4.76993	5.25072	0.0237563	0.999198
CLEC7A	0.370232	7.89727	5.24659	0.0238102	0.999198
SUPT16H	-0.0984067	7.36138	5.24338	0.0238522	0.999198
HOXA10	-0.798097	-0.103078	5.23224	0.0239985	0.999198
GTF2IRD1	-0.551542	-0.899884	5.2263	0.0240769	0.999198
ORMDL1	0.150106	6.77823	5.22542	0.0240885	0.999198
TSR1	-0.0877033	5.54041	5.22518	0.0240918	0.999198
CLEC1A	0.395398	1.25285	5.22333	0.0241163	0.999198
FAM157A	0.778671	2.55015	5.21846	0.0241809	0.999198
ALPL	2.09033	0.948997	5.21612	0.024212	0.999198
ENSG00000274615	0.239571	2.31655	5.21118	0.0242777	0.999198
UBE3C	-0.0976108	6.93118	5.18151	0.024677	0.999198
ISM1	-0.647668	1.92121	5.17571	0.0247559	0.999198
MYO9A	-0.182717	5.94528	5.17289	0.0247943	0.999198
CARS2	0.144456	6.32968	5.17244	0.0248005	0.999198
CRYZL2P	0.310135	3.03397	5.16814	0.0248591	0.999198
SLC35C1	-0.154583	4.79305	5.16452	0.0249087	0.999198
CCNA2	0.516043	1.15225	5.16356	0.0249219	0.999198
HSDL2	0.200789	5.22265	5.1606	0.0249624	0.999198
CNTNAP3C	2.01123	-2.97487	5.16056	0.024963	0.999198
CCDC122	0.578555	0.910719	5.1581	0.0249969	0.999198
ENSG00000269967	0.769272	-2.01803	5.15665	0.0250168	0.999198
SNAP23	0.144717	7.27332	5.14437	0.0251864	0.999198
IGHG4	1.10202	3.2332	5.14364	0.0251966	0.999198
FAM193A	-0.0816918	5.84155	5.13757	0.025281	0.999198
MDN1	-0.28572	6.976	5.13494	0.0253176	0.999198
GALNT8	-0.472444	1.28611	5.13156	0.0253648	0.999198
ARHGAP35	-0.18751	6.71133	5.13087	0.0253745	0.999198
SUB1	0.144447	7.14871	5.12476	0.0254599	0.999198
ENSG00000251661	0.631391	1.42625	5.12181	0.0255013	0.999198
AP1G2-AS1	0.193778	4.73504	5.12149	0.0255058	0.999198
IGHV3-49	-1.06769	-0.0329869	5.1095	0.0256749	0.999198
CLDN23	0.473138	-0.0663647	5.10669	0.0257147	0.999198
ENSG00000215861	0.581778	-0.576554	5.10587	0.0257263	0.999198
GINS2	0.487927	0.220176	5.10324	0.0257636	0.999198
TRGV9	0.719485	2.07306	5.10189	0.0257829	0.999198
CDK12	-0.103999	7.02647	5.09598	0.0258669	0.999198
PGA3	1.33229	-0.882195	5.08433	0.0260336	0.999198
ENSG00000280378	0.411436	-1.08409	5.0817	0.0260715	0.999198
ENSG00000267074	-0.339666	2.94025	5.08128	0.0260775	0.999198
LOXL2	-0.327631	1.17197	5.07093	0.0262269	0.999198
TMEM131L	-0.139074	7.03708	5.06825	0.0262656	0.999198
NUP50-DT	0.28971	3.2085	5.06785	0.0262715	0.999198
LINC01943	-0.526204	-0.940103	5.0665	0.026291	0.999198
TPRKB	0.141836	3.52184	5.06188	0.0263581	0.999198
TK1	0.534269	1.06208	5.05863	0.0264054	0.999198
RAVER2	-0.782584	2.87458	5.05177	0.0265057	0.999198
HLF	-0.432895	1.3725	5.05071	0.0265212	0.999198
GOLGA8H	0.53324	-0.0122086	5.04509	0.0266037	0.999198
XRCC3	0.19813	2.49718	5.03834	0.0267029	0.999198
ENSG00000259802	0.386996	-0.898887	5.03756	0.0267145	0.999198
HAUS4	0.21759	5.05786	5.03482	0.0267549	0.999198
MBD5	-0.148053	4.4626	5.02767	0.0268608	0.999198
CCND2	-0.189121	7.42872	5.01981	0.0269776	0.999198
ST8SIA1	-0.398525	3.19667	5.01674	0.0270235	0.999198
NIPBL	-0.124418	7.90682	5.01452	0.0270567	0.999198
PCM1	-0.137543	7.56123	5.00773	0.0271584	0.999198
STK19	0.117611	3.76156	5.0047	0.0272039	0.999198
ENDOV	0.169391	2.79332	5.00425	0.0272107	0.999198
SLC25A19	-0.163888	3.16944	5.00215	0.0272423	0.999198
HTT	-0.149249	7.43272	4.98292	0.0275336	0.999198
RFC5	0.118234	3.47664	4.97066	0.027721	0.999198
TMEM218	0.13546	3.86221	4.96807	0.0277608	0.999198
ACACA	-0.178229	4.90379	4.95642	0.0279404	0.999198
CCNB2	0.617841	0.325417	4.95475	0.0279662	0.999198
ENSG00000277007	0.649408	-1.80152	4.95443	0.0279711	0.999198
CMTM2	0.918855	0.851593	4.94922	0.028052	0.999198
MMP19	-0.487582	0.407999	4.94351	0.0281408	0.999198
DPP4	-0.301987	5.81365	4.92393	0.0284479	0.999198
TRPV2	-0.131134	6.01441	4.92151	0.0284859	0.999198
LINC00671	0.557427	-0.387577	4.90728	0.0287116	0.999198
BAZ1B	-0.114131	7.22896	4.90568	0.0287371	0.999198
PF4V1	1.10222	1.74678	4.88723	0.0290327	0.999198
NUP153	-0.10977	6.53461	4.88714	0.0290341	0.999198
SLC1A7	0.754939	1.66415	4.87817	0.0291791	0.999198
GLG1	-0.0870135	8.40449	4.87002	0.0293113	0.999198
PMS2P8	3.28824	-3.77143	4.87717	0.029495	0.999198
WNT11	0.595401	-1.74622	4.85213	0.029604	0.999198
LINC02725	-0.676275	-1.89917	4.85202	0.0296058	0.999198
MYBPC3	0.42109	1.43916	4.8506	0.0296292	0.999198
BCAM	-1.40159	-3.0132	4.83926	0.0298164	0.999198
ZNF133	-0.127632	3.27056	4.83902	0.0298204	0.999198
RASA3	-0.13018	8.16707	4.83677	0.0298577	0.999198
DEFA3	2.96964	2.83632	4.8321	0.0299353	0.999198
KATNBL1	0.158002	4.59645	4.82755	0.0300111	0.999198
MIEF1	-0.0721266	6.19784	4.81808	0.0301696	0.999198
PLAGL1	0.264705	4.73875	4.81426	0.0302337	0.999198
USP34	-0.146079	8.4061	4.81231	0.0302665	0.999198
SMAD3	-0.120674	6.65266	4.80949	0.0303139	0.999198
YAF2	0.14968	4.2596	4.80442	0.0303996	0.999198
NIN	-0.120056	8.68574	4.79472	0.0305642	0.999198
HMGB1P5	0.136499	3.52668	4.78558	0.03072	0.999198
LIX1L	-0.148458	6.01463	4.78431	0.0307418	0.999198
ENSG00000255031	0.317266	2.49129	4.78057	0.0308059	0.999198
ABCF2-H2BK1	-0.154868	4.41592	4.77977	0.0308195	0.999198
MSS51	0.197264	1.86913	4.77958	0.0308227	0.999198
SNHG30	0.162922	3.02346	4.77631	0.030879	0.999198
ENSG00000260121	-0.763223	-2.32136	4.77257	0.0309433	0.999198
ZNF25	0.0941453	4.95086	4.76254	0.0311166	0.999198
ENSG00000266918	-0.691594	0.72969	4.7543	0.0312598	0.999198
TPO	-0.962465	-2.26486	4.74732	0.0313817	0.999198
CD109	-0.334995	2.02404	4.7394	0.0315206	0.999198
CENPB	-0.121345	6.06416	4.73444	0.0316077	0.999198
IKZF1	-0.120269	9.3086	4.7274	0.0317322	0.999198
KMT2A	-0.244842	8.36499	4.72336	0.0318037	0.999198
CDR2	-0.274299	5.23725	4.71935	0.0318749	0.999198
TPCN1	0.166736	6.99132	4.71912	0.0318791	0.999198
LNX2	-0.129537	3.57423	4.71128	0.0320188	0.999198
VSTM4	-1.3779	-1.61248	4.7091	0.0320577	0.999198
B3GNT6	-2.30729	-4.1247	4.70879	0.0320632	0.999198
GNE	-0.111084	4.73962	4.70741	0.0320879	0.999198
BCL2	-0.257108	7.78873	4.70384	0.0321519	0.999198
ZNF20	0.361517	0.987105	4.69869	0.0322445	0.999198
MYT1L	-1.70601	-2.56434	4.69775	0.0322614	0.999198
NIPAL3	-0.182498	6.25269	4.69059	0.0323906	0.999198
IGKV1-33	-1.04093	1.17126	4.68521	0.0324882	0.999198
ZNF236	-0.135492	4.89578	4.68374	0.0325148	0.999198
LINC00562	0.425983	-1.63314	4.68056	0.0325726	0.999198
ITPRID2-DT	0.336471	0.437699	4.67379	0.0326959	0.999198
IGHV3-74	-0.815956	-0.545166	4.672	0.0327287	0.999198
LINC01237	-0.470887	1.26928	4.66919	0.0327802	0.999198
CYLD	-0.175309	8.73833	4.66858	0.0327913	0.999198
CISH	-0.488919	5.46602	4.66807	0.0328007	0.999198
RCN3	0.310701	3.04517	4.66469	0.0328628	0.999198
IFT20	0.150635	4.36293	4.66261	0.0329009	0.999198
NAIPP4	-0.63057	2.55345	4.64223	0.0332779	0.999198
CHD1L	-0.101499	5.45789	4.63345	0.0334418	0.999198
C6orf163	-0.428693	-0.565761	4.63275	0.0334548	0.999198
ZNF503	0.500663	2.48667	4.62481	0.0336039	0.999198
PDCD6IP	0.121604	7.91888	4.62263	0.0336448	0.999198
ENSG00000254701	-0.50539	0.520578	4.61874	0.0337182	0.999198
B3GNT9	-0.299548	1.56339	4.61616	0.0337669	0.999198
HCG18	-0.156407	5.50028	4.6159	0.0337718	0.999198
CDKN2C	0.226208	2.20704	4.61151	0.0338549	0.999198
RAD51	0.41859	-0.0422562	4.60992	0.0338851	0.999198
NUDT13	0.330319	1.56538	4.60009	0.0340721	0.999198
DECR2	0.216398	1.82106	4.59824	0.0341075	0.999198
KCNK5	-0.428211	-0.375903	4.59696	0.0341319	0.999198
NBPF20	-0.499016	2.55364	4.59051	0.0342555	0.999198
ENSG00000270060	0.404722	-0.854	4.58174	0.0344241	0.999198
RARG	-0.192052	4.25992	4.58073	0.0344437	0.999198
COL5A2	-0.93007	0.48042	4.58051	0.0344479	0.999198
CEP55	0.541785	0.181033	4.57717	0.0345123	0.999198
LINC00653	0.253574	2.06142	4.57403	0.0345732	0.999198
SPATA7	0.206478	1.75208	4.57323	0.0345887	0.999198
ABCF2	-0.108889	5.21938	4.57238	0.0346052	0.999198
NCAPG	0.563991	0.667163	4.56335	0.0347808	0.999198
SLC11A1	0.33259	7.82045	4.56224	0.0348026	0.999198
MAP4	-0.104153	7.25536	4.55549	0.0349345	0.999198
GCSH	0.201608	1.01853	4.54515	0.0351377	0.999198
DNAH1	-0.188254	6.45449	4.54466	0.0351473	0.999198
CAMSAP1	-0.122341	5.89894	4.5387	0.035265	0.999198
EPS8	-0.399759	3.04039	4.538	0.0352789	0.999198
CDCA3	0.396502	0.256087	4.53484	0.0353415	0.999198
IGLV1-44	0.961657	1.59354	4.53055	0.0354267	0.999198
RBM44	0.408509	1.46077	4.52768	0.035484	0.999198
CLEC12B	0.52667	2.92019	4.51765	0.0356843	0.999198
ENSG00000261167	-0.186692	1.47197	4.51615	0.0357144	0.999198
THEM5	-1.48185	-3.14545	4.51448	0.0357479	0.999198
CLEC16A	-0.0951189	5.70207	4.51421	0.0357535	0.999198
RGP1	-0.120698	6.28052	4.51252	0.0357873	0.999198
ANKDD1B	0.466904	-1.4212	4.50837	0.0358708	0.999198
PDCD11	-0.100799	6.02452	4.50781	0.0358822	0.999198
ENSG00000267904	0.402224	0.130427	4.50105	0.0360187	0.999198
ENSG00000280047	-0.294909	0.365153	4.49604	0.0361203	0.999198
EMID1	0.668359	-2.1055	4.49542	0.0361329	0.999198
SMG1	-0.200012	8.66677	4.49396	0.0361626	0.999198
TRBV10-2	-0.734253	-0.964821	4.49257	0.0361907	0.999198
CALHM5	0.580381	-0.480466	4.48663	0.0363117	0.999198
RNASEK-C17orf49	0.468424	-0.0318668	4.48547	0.0363354	0.999198
PDS5A	-0.0904469	7.91011	4.4796	0.0364557	0.999198
ENSG00000218227	1.87109	-3.86695	4.47916	0.0364647	0.999198
IGHV4-61	-1.53334	-1.20308	4.47286	0.0365941	0.999198
NUP37	0.128081	3.58316	4.4717	0.0366179	0.999198
CRYBG1	-0.16724	7.44804	4.46772	0.0367001	0.999198
SUSD2	-0.619068	-0.422694	4.46727	0.0367093	0.999198
ENSG00000272914	0.451687	-0.72312	4.4611	0.0368369	0.999198
USP5	-0.101255	6.21335	4.45647	0.0369331	0.999198
TMEM44-AS1	0.282233	0.837524	4.45308	0.0370036	0.999198
KIF15	0.471744	0.715465	4.45234	0.0370191	0.999198
OSTC	0.152782	5.55389	4.44987	0.0370706	0.999198
TXNL1	0.0864488	5.53418	4.43325	0.0374191	0.999198
G3BP2	-0.116534	7.64621	4.42836	0.0375222	0.999198
C5AR2	0.345701	4.49244	4.42623	0.0375674	0.999198
IGKV6-21	-1.2259	-1.93128	4.42143	0.037669	0.999198
COL7A1	0.310097	0.469383	4.41993	0.037701	0.999198
TXNL4B	0.116583	3.93795	4.41773	0.0377478	0.999198
ENSG00000285130	0.604982	0.301874	4.41375	0.0378326	0.999198
EMC1	-0.109458	5.98763	4.41304	0.0378476	0.999198
RPL23AP88	1.64268	-3.45236	4.40736	0.0379691	0.999198
TRANK1	-0.235393	7.44638	4.40713	0.0379739	0.999198
STAG3L5P	-0.303917	4.54119	4.4066	0.0379854	0.999198
ENSG00000285796	0.231149	0.863706	4.40558	0.0380072	0.999198
TRERF1	-0.15841	6.35296	4.40472	0.0380256	0.999198
ANKHD1	-0.104019	7.8388	4.40403	0.0380405	0.999198
MCF2L2	-0.35141	0.95101	4.40217	0.0380802	0.999198
OCIAD1	0.070404	6.47847	4.39718	0.0381877	0.999198
ZNF738	0.278677	2.08559	4.39178	0.0383042	0.999198
ALDH16A1	0.156059	5.34996	4.3714	0.0387472	0.999198
TMEM71	0.222226	6.34356	4.36505	0.0388864	0.999198
OTUB2	0.305076	0.0654887	4.36464	0.0388954	0.999198
PACSIN3	1.2261	-2.54185	4.36444	0.0388997	0.999198
IFT122	0.133813	3.88177	4.36185	0.0389567	0.999198
TROAP	0.536108	-0.550984	4.35913	0.0390165	0.999198
CDK1	0.493014	0.688098	4.35688	0.0390661	0.999198
AHNAK	-0.217869	12.3638	4.35675	0.039069	0.999198
ENSG00000261000	-0.788447	-1.8618	4.352	0.039174	0.999198
HASPIN	0.462887	-0.53395	4.34989	0.0392207	0.999198
TTC39C	-0.183724	5.93766	4.34828	0.0392564	0.999198
ZNF407	-0.164045	5.05893	4.3443	0.0393447	0.999198
DYNC1H1	-0.216226	8.68344	4.33693	0.039509	0.999198
PLVAP	-0.569752	0.597641	4.33286	0.0395999	0.999198
CLUHP3	-0.322241	5.06134	4.328	0.0397089	0.999198
ENSG00000278864	-0.291057	2.40972	4.32505	0.0397753	0.999198
PTPN7	-0.168631	5.94084	4.31198	0.0400703	0.999198
ENSG00000261094	0.277026	1.19327	4.31192	0.0400717	0.999198
TTC8	0.224797	0.966514	4.30771	0.0401673	0.999198
KIAA0408	-0.374889	1.16653	4.2969	0.0404137	0.999198
AMPD1	-1.15623	-2.85253	4.2929	0.0405055	0.999198
PGA5	0.889585	-1.14771	4.28933	0.0405873	0.999198
IRAK2	-0.215402	3.35797	4.28675	0.0406465	0.999198
ENSG00000270083	0.41995	-1.183	4.28201	0.0407558	0.999198
PLPP2	1.12523	-2.21895	4.28014	0.0407991	0.999198
DGKH	-0.274615	4.67674	4.27127	0.0410046	0.999198
SRFBP1	-0.102181	3.62617	4.27106	0.0410094	0.999198
GOLT1B	0.179024	4.83436	4.26868	0.0410648	0.999198
FARP1	0.419871	-0.737667	4.26417	0.04117	0.999198
FGF2	0.956575	-1.04843	4.26152	0.0412317	0.999198
ENSG00000272755	0.445976	-1.15094	4.26014	0.041264	0.999198
ERBIN	-0.089921	8.33073	4.25734	0.0413294	0.999198
FRYL	-0.16604	7.11472	4.25404	0.041407	0.999198
MTCO1P12	-1.15504	6.51611	4.24876	0.041531	0.999198
KMT2D	-0.219944	8.12692	4.24386	0.0416466	0.999198
LUC7L2	0.128123	6.35205	4.23807	0.0417836	0.999198
AATF	-0.105207	6.35121	4.23645	0.0418221	0.999198
HSPD1P11	-0.919368	-2.39843	4.2348	0.0418612	0.999198
GIPC3	0.403605	1.33049	4.23458	0.0418664	0.999198
ENSG00000260496	-0.521824	-0.309018	4.23453	0.0418677	0.999198
TRIP13	0.498753	-0.063674	4.23312	0.0419012	0.999198
TTC37	-0.0895312	6.76734	4.23236	0.0419192	0.999198
FAM91A1	0.15346	6.61686	4.22947	0.0419879	0.999198
KPNA6	-0.0706953	6.70986	4.22784	0.0420267	0.999198
ECPAS	-0.0740056	7.06312	4.22437	0.0421097	0.999198
ENSG00000271553	0.529215	-0.549799	4.22394	0.0421201	0.999198
PIM1	-0.198683	7.59843	4.22332	0.0421348	0.999198
TCF12	-0.0785642	6.62388	4.21482	0.0423386	0.999198
ENSG00000245025	-0.21573	1.82017	4.21336	0.0423737	0.999198
YPEL4	0.410306	0.264568	4.21047	0.0424434	0.999198
RFTN1	-0.140714	6.29192	4.21017	0.0424506	0.999198
ROCK2	-0.112294	6.08885	4.2097	0.042462	0.999198
POLA2	0.134444	3.86832	4.20292	0.0426256	0.999198
ENSG00000263731	0.211299	0.927273	4.19883	0.0427249	0.999198
SPAG17	0.627135	-0.684796	4.19822	0.0427397	0.999198
MED13	-0.127561	7.37764	4.19437	0.0428333	0.999198
DNMT3B	0.268686	0.300895	4.19326	0.0428601	0.999198
SNIP1	-0.205329	4.32677	4.19155	0.0429019	0.999198
TMEM17	0.53423	-1.83443	4.18846	0.0429774	0.999198
ADARB1	-0.22216	5.82302	4.18651	0.0430249	0.999198
UBR4	-0.211928	8.11867	4.1778	0.0432385	0.999198
BAZ2B-AS1	0.385099	2.2671	4.17304	0.0433557	0.999198
LINC00641	0.213521	5.00711	4.17225	0.0433751	0.999198
TRAK2	-0.120529	6.77681	4.17073	0.0434128	0.999198
PRKAB1	0.121216	4.97927	4.17023	0.043425	0.999198
SPIRE2	0.536343	-0.585534	4.16844	0.0434693	0.999198
USP38-DT	-0.431811	-1.15368	4.16771	0.0434874	0.999198
NAA15	-0.129409	5.92491	4.16334	0.0435955	0.999198
ZMYM6	0.136872	5.92846	4.16277	0.0436096	0.999198
NFE2L3	-0.421388	4.4093	4.16133	0.0436454	0.999198
ENSG00000280067	0.446749	-1.41952	4.15692	0.043755	0.999198
C13orf46	-0.485784	1.68688	4.14929	0.0439456	0.999198
PDCD6IPP1	-1.54529	-2.44176	4.14922	0.0439473	0.999198
IER3IP1	0.131788	4.96508	4.14621	0.0440226	0.999198
AP4M1	0.158153	2.97807	4.14528	0.0440458	0.999198
GATAD2A	-0.108719	6.96476	4.14462	0.0440625	0.999198
ENSG00000272033	-0.608972	-1.06869	4.14335	0.0440944	0.999198
CHEK1	0.279085	1.43623	4.14169	0.0441359	0.999198
TRBV12-3	-0.439629	1.79682	4.14157	0.044139	0.999198
SLC22A15	0.355644	4.76992	4.13817	0.0442245	0.999198
PAXBP1	0.124432	6.21792	4.13522	0.0442989	0.999198
ENSG00000284526	0.636401	-0.489058	4.13335	0.0443461	0.999198
TDRP	0.594524	1.01247	4.1333	0.0443473	0.999198
TRA2A	0.0945459	6.76302	4.12931	0.0444482	0.999198
LTB4R	0.201443	6.03059	4.12898	0.0444567	0.999198
COMMD3	0.123262	5.03286	4.12434	0.0445744	0.999198
STXBP5	-0.106011	5.84799	4.12362	0.0445926	0.999198
ENSG00000259065	0.556783	-1.23986	4.12243	0.0446228	0.999198
DYNLT1	0.157673	5.71911	4.12069	0.0446669	0.999198
REST	-0.109059	6.9785	4.11692	0.0447632	0.999198
ADGRB3	0.936043	-1.30974	4.11523	0.0448063	0.999198
MOCOS	-0.788652	-2.17686	4.11263	0.0448726	0.999198
KLHL14	-0.691637	2.6992	4.1125	0.044876	0.999198
RANBP2	-0.177783	7.74109	4.11176	0.0448949	0.999198
ATP5MJ	0.150705	5.2594	4.10919	0.0449607	0.999198
FIP1L1	-0.0615821	5.76063	4.10914	0.044962	0.999198
NUMBL	0.223882	2.57535	4.10415	0.04509	0.999198
KDSR	-0.131171	5.23538	4.10185	0.0451493	0.999198
LINC00997	0.786417	-0.783669	4.10019	0.045192	0.999198
TRIM35	-0.122749	5.14458	4.09709	0.0452719	0.999198
B2M	0.152316	12.424	4.09659	0.0452849	0.999198
EXO5	0.137256	3.05503	4.08638	0.0455494	0.999198
CD2BP2-DT	0.368945	-0.826549	4.08531	0.0455771	0.999198
CCDC26	0.693301	-2.10525	4.07952	0.045728	0.999198
ENSG00000265218	-1.09207	-2.14225	4.07717	0.0457895	0.999198
ANGPT1	0.3711	1.47626	4.0764	0.0458095	0.999198
UBASH3B	-0.146936	5.87896	4.07472	0.0458534	0.999198
UBE2C	0.586137	-0.340546	4.06282	0.0461661	0.999198
LINC01106	-1.71766	-2.85814	4.06036	0.0462309	0.999198
DCUN1D2	0.114252	3.65933	4.05989	0.0462435	0.999198
ENSG00000283580	0.171288	1.48814	4.0582	0.0462881	0.999198
NOP14	-0.103746	5.68346	4.0581	0.0462906	0.999198
UNC45A	-0.0964747	5.76156	4.0552	0.0463674	0.999198
HSPA1B	-0.472947	4.30032	4.05383	0.0464037	0.999198
RAD50	-0.110026	6.30404	4.04901	0.0465316	0.999198
ENSG00000282143	1.43664	-3.70116	4.04876	0.0465384	0.999198
GFM1	-0.122595	5.74708	4.0483	0.0465507	0.999198
KCNH3	0.319921	2.81909	4.04754	0.0465709	0.999198
ANKRD49	0.15073	5.38046	4.04244	0.0467068	0.999198
RAP1GAP	-1.22897	-0.866913	4.04005	0.0467706	0.999198
GLRX2	0.18393	3.80625	4.03815	0.0468215	0.999198
ATIC	-0.108885	5.53752	4.02986	0.0470439	0.999198
SPATS2L	-0.262727	3.14463	4.02969	0.0470485	0.999198
PALLD	0.375967	4.01157	4.02829	0.0470862	0.999198
NSD3	-0.121111	8.02516	4.02407	0.0471997	0.999198
PRPF8	-0.102326	9.10413	4.02239	0.0472453	0.999198
RIPOR2	-0.108304	9.35427	4.01954	0.0473222	0.999198
ENSG00000272667	0.302014	-0.00929144	4.01648	0.0474051	0.999198
CDON	-0.39983	0.920511	4.01419	0.0474673	0.999198
RPS6KA2	-0.227761	3.22888	4.01154	0.0475394	0.999198
LY75	-0.162664	7.26303	4.01146	0.0475415	0.999198
KCNK13	-0.341941	1.14799	4.00977	0.0475875	0.999198
FAM182B	0.987755	-2.7857	4.0078	0.0476412	0.999198
ENSG00000237188	0.841102	-0.506663	3.99987	0.0478581	0.999198
LINC02555	0.655844	-1.43147	3.99982	0.0478594	0.999198
STN1	-0.12726	5.68689	3.99871	0.0478897	0.999198
DEPDC1B	0.42363	0.0132867	3.99248	0.048061	0.999198
KLF13	-0.12388	9.44378	3.989	0.0481568	0.999198
KIFC1	0.493729	0.80773	3.97946	0.0484207	0.999198
TMEM80	0.262272	4.40744	3.9766	0.0485	0.999198
FMO5	0.263249	3.96679	3.97227	0.0486206	0.999198
KCNMA1	0.971907	0.864712	3.97059	0.0486674	0.999198
NCBP2	0.0874015	6.22892	3.96894	0.0487136	0.999198
PTCRA	0.399921	0.595827	3.96653	0.0487808	0.999198
ROGDI	0.251678	5.02778	3.96501	0.0488233	0.999198
ENSG00000259865	0.34225	3.44736	3.96287	0.0488834	0.999198
CD84	-0.175578	7.27648	3.96152	0.0489211	0.999198
ENPP1	-0.5232	-0.259655	3.95703	0.0490473	0.999198
CCDC144CP	-0.428918	0.546507	3.9498	0.0492512	0.999198
ZNFX1	-0.143907	7.16513	3.94954	0.0492585	0.999198
ZNF831	-0.226251	6.07233	3.94866	0.0492832	0.999198
EDEM1	-0.107375	7.68191	3.948	0.049302	0.999198
MYH7B	0.37291	-1.05879	3.94732	0.0493211	0.999198
BPTF	-0.135537	7.90797	3.94623	0.049352	0.999198
ENY2	0.100212	5.85539	3.94451	0.0494008	0.999198
SYTL3	0.242632	5.57264	3.94306	0.0494419	0.999198
CTBS	0.181877	5.6677	3.94254	0.0494568	0.999198
AOPEP	0.174036	1.78158	3.93435	0.0496895	0.999198
SMTN	0.222497	1.98642	3.93405	0.0496983	0.999198
RFFL	-0.108333	6.35389	3.93218	0.0497517	0.999198
ENSG00000274667	0.477713	-1.6684	3.93083	0.04979	0.999198
ENSG00000279267	0.307993	1.64775	3.93064	0.0497957	0.999198
ITGA9-AS1	0.498283	-1.21368	3.93044	0.0498014	0.999198
NF2	-0.131684	5.20833	3.92889	0.0498456	0.999198
TMEM14B	0.141995	4.62247	3.9245	0.0499714	0.999198
ARRDC4	0.407979	5.81532	3.92436	0.0499755	0.999198
CCNI2	-0.328831	-0.0234645	3.92115	0.0500678	0.999198
GNB3	0.516436	-0.674994	3.92068	0.0500813	0.999198
ITGAE	0.153397	3.66192	3.91998	0.0501014	0.999198
ADAM1A	-1.12562	0.0513671	3.91881	0.0501349	0.999198
ANLN	0.466022	0.180784	3.91682	0.0501924	0.999198
CDYL2	-0.224462	4.76564	3.91493	0.0502469	0.999198
ARHGAP11B	0.257864	1.00858	3.91394	0.0502754	0.999198
BBX	-0.120075	6.86761	3.90621	0.0504992	0.999198
SLC24A4	0.330478	6.76528	3.90604	0.0505041	0.999198
HIVEP1	-0.245633	5.62205	3.9037	0.0505722	0.999198
KDM5B	-0.102382	5.56724	3.9032	0.0505866	0.999198
SORBS2	0.876499	-0.79789	3.90267	0.050602	0.999198
ODAD1	0.389671	-0.621175	3.9022	0.0506157	0.999198
SPCS3	0.13663	8.02249	3.89793	0.0507401	0.999198
ATPAF1	-0.0743386	5.02341	3.88906	0.0509994	0.999198
GUSBP3	-0.361787	0.654129	3.88738	0.051049	0.999198
KIF3B	-0.112793	6.1132	3.88628	0.0510812	0.999198
TMEM30A-DT	0.362956	-1.23859	3.88561	0.0511008	0.999198
UBQLN4	-0.114292	5.5559	3.88207	0.0512051	0.999198
ERP27	0.178758	2.8576	3.87961	0.0512774	0.999198
ENSG00000228395	-0.350504	-1.20079	3.87914	0.0512913	0.999198
TOP2B	-0.0938146	8.32012	3.87837	0.0513142	0.999198
LY75-CD302	-0.39721	5.39943	3.87683	0.0513596	0.999198
PIGP	0.11984	3.05798	3.87647	0.0513702	0.999198
COLQ	-0.434011	3.65526	3.87616	0.0513794	0.999198
NAT8B	0.561018	-0.744374	3.87244	0.0514894	0.999198
CEP44	0.165241	3.89163	3.87242	0.05149	0.999198
HINT2	0.134434	2.59694	3.87093	0.0515343	0.999198
RTL6	-0.268542	5.13858	3.87061	0.0515436	0.999198
ENSG00000262766	0.264103	0.189675	3.8704	0.0515498	0.999198
NAV3	-1.63999	-1.80424	3.86787	0.051625	0.999198
SPEN	-0.137967	8.27421	3.86767	0.0516311	0.999198
SPATA18	0.682687	-1.94617	3.86209	0.0517971	0.999198
CFAP119	0.231565	1.1368	3.86065	0.0518401	0.999198
ENSG00000256028	0.175237	3.94796	3.85735	0.0519386	0.999198
PARP1	-0.128008	7.46711	3.85614	0.051975	0.999198
RRP1B	-0.106705	6.05291	3.85599	0.0519795	0.999198
ENSG00000275210	0.4368	-0.701451	3.85229	0.0520904	0.999198
RUFY2	0.116352	3.88914	3.84983	0.0521642	0.999198
FAM89B	-0.194665	4.74589	3.84788	0.0522229	0.999198
STAM	-0.14029	4.95419	3.84779	0.0522254	0.999198
PHLDA3	-0.551142	-1.0477	3.8476	0.0522311	0.999198
SRP9	0.143628	7.15052	3.84492	0.0523119	0.999198
SMARCD2	-0.098574	6.32394	3.84435	0.0523291	0.999198
CCNDBP1	0.0927488	6.55271	3.84029	0.0524517	0.999198
KAZN	0.717104	-1.58003	3.83832	0.0525111	0.999198
NDUFB5	0.115808	5.65838	3.83009	0.0527609	0.999198
PIP5K1A	-0.0891619	5.81209	3.82382	0.0529518	0.999198
NOL9	-0.122619	5.24549	3.82377	0.0529536	0.999198
IGKV5-2	1.00176	-1.86952	3.82205	0.0530061	0.999198
CDO1	1.32336	-1.83	3.82107	0.0530361	0.999198
ZNHIT6	0.142309	4.93686	3.81899	0.0530996	0.999198
PGM2L1	-0.188685	4.08336	3.81888	0.0531031	0.999198
STARD4	0.185705	5.07979	3.81849	0.0531151	0.999198
LRRC57	0.118345	4.59394	3.81491	0.0532248	0.999198
RAD51AP1	0.255125	0.901201	3.8143	0.0532435	0.999198
TUB	-0.623833	-2.10477	3.81177	0.0533213	0.999198
LRBA	-0.151208	6.88439	3.81018	0.0533701	0.999198
SON	-0.0737017	9.52878	3.80932	0.0533966	0.999198
ARID1A	-0.102522	8.24884	3.79924	0.0537081	0.999198
TAOK3	-0.0871829	7.35312	3.79682	0.0537833	0.999198
NT5DC1	0.108358	5.44168	3.79652	0.0537925	0.999198
KIF20A	0.67404	-0.913031	3.79367	0.0538813	0.999198
RNF213	-0.250237	10.1621	3.7914	0.0539518	0.999198
NF1	-0.119819	6.24729	3.79026	0.0539874	0.999198
KANK1	0.482795	3.74728	3.78943	0.0540133	0.999198
CYBA	0.146913	7.98147	3.78767	0.0540682	0.999198
ALMS1-IT1	0.287375	-0.390271	3.78676	0.0540966	0.999198
CEP350	-0.171929	7.5077	3.78339	0.0542022	0.999198
MCM4	0.201038	4.06699	3.78265	0.0542254	0.999198
CDK11A	0.27108	6.20725	3.77955	0.0543223	0.999198
FOCAD	-0.186153	4.28574	3.77786	0.0543755	0.999198
PLEKHA8	-0.108822	4.47329	3.77703	0.0544015	0.999198
PLGLB1	0.48999	1.23662	3.77593	0.0544362	0.999198
COL4A2	0.822835	-1.84745	3.77587	0.0544382	0.999198
PLIN4	1.10672	-1.59413	3.77512	0.0544617	0.999198
NLN	-0.310801	4.95282	3.77432	0.0544867	0.999198
PAG1	-0.194894	7.77733	3.77134	0.0545809	0.999198
TNRC6C	-0.221565	6.15342	3.77041	0.0546102	0.999198
LEKR1	0.593954	-1.78704	3.77011	0.0546195	0.999198
RSC1A1	-0.250696	2.96871	3.76981	0.054629	0.999198
RPL26P30	-1.54349	-3.76952	3.75746	0.0550206	0.999198
TTN	-0.499254	4.99005	3.75188	0.0551982	0.999198
KIF13B	-0.120908	6.13962	3.74863	0.0553022	0.999198
SGPP2	-0.336502	2.72198	3.74693	0.0553564	0.999198
GMFB	0.203575	5.98868	3.74528	0.0554095	0.999198
ENSG00000235007	0.863671	-2.4588	3.74297	0.0554834	0.999198
INO80D-AS1	0.192296	1.17197	3.74031	0.055569	0.999198
ARHGAP5	-0.209025	6.27863	3.7398	0.0555854	0.999198
KANSL1	-0.141373	7.18087	3.73954	0.0555938	0.999198
PRKCQ	-0.20081	5.74716	3.7364	0.055695	0.999198
TYMS	0.485023	1.87523	3.73625	0.0556997	0.999198
RIMKLA	-0.82787	-1.86772	3.73208	0.0558343	0.999198
EXO1	0.411691	-0.247985	3.73208	0.0558343	0.999198
B4GALNT3	-0.631303	1.61404	3.72876	0.0559419	0.999198
HSPA8	-0.116501	10.0443	3.72837	0.0559545	0.999198
ENSG00000219201	-1.2374	-2.80859	3.72689	0.0560025	0.999198
RNF17	-2.04464	-3.06965	3.72423	0.0560888	0.999198
ENSG00000267426	0.457062	0.105214	3.72308	0.0561259	0.999198
MAPK9	0.0768484	5.6701	3.72007	0.0562241	0.999198
ZNF462	-0.557856	-0.484056	3.71767	0.0563024	0.999198
ENSG00000284930	0.387276	0.913363	3.71636	0.0563449	0.999198
DPH6	0.129398	2.6963	3.70901	0.0565856	0.999198
CD46	0.140054	8.34481	3.70814	0.0566141	0.999198
TICRR	0.535455	-0.580354	3.70692	0.056654	0.999198
SPPL2B	0.17308	5.27	3.70429	0.0567404	0.999198
ZFHX2-AS1	0.171322	3.76636	3.70093	0.0568511	0.999198
NFATC2	-0.193948	7.03226	3.70046	0.0568665	0.999198
KIAA0100	-0.0974374	8.31123	3.69606	0.0570116	0.999198
PRKDC	-0.198038	7.71131	3.6905	0.0571958	0.999198
CDC45	0.508144	-0.413458	3.69047	0.057197	0.999198
TOB2	-0.109657	6.2441	3.68985	0.0572174	0.999198
LINC01036	-0.517082	-1.69456	3.68789	0.0572827	0.999198
ENSG00000278829	-0.357362	-0.361611	3.68241	0.0574649	0.999198
CDCA5	0.42837	0.584563	3.68185	0.0574837	0.999198
ANGEL1	0.0849421	5.43784	3.67781	0.0576187	0.999198
ENSG00000258472	0.205474	1.68411	3.67673	0.0576547	0.999198
PSMC5	-0.0784885	6.65062	3.67608	0.0576766	0.999198
ENSG00000227242	-1.52303	-2.19764	3.67578	0.0576864	0.999198
ENSG00000264772	0.260186	5.27477	3.6735	0.0577629	0.999198
BIRC5	0.570961	0.360578	3.67158	0.0578273	0.999198
CDKN3	0.427372	-0.542235	3.66978	0.0578878	0.999198
ADPGK	0.104243	7.34576	3.66948	0.0578977	0.999198
NSD2	-0.10084	6.19573	3.66833	0.0579364	0.999198
RASA4DP	0.466062	0.528994	3.66682	0.0579872	0.999198
TMEM9B-AS1	-0.450052	0.315012	3.66496	0.05805	0.999198
KMT2E	-0.107703	8.18051	3.66384	0.0580877	0.999198
FANCE	-0.120988	2.73068	3.66309	0.0581128	0.999198
ENSG00000282416	1.00939	1.3149	3.66099	0.0581839	0.999198
ABL2	-0.132109	5.46458	3.65916	0.0582457	0.999198
GMPS	-0.0678609	6.1104	3.65908	0.0582485	0.999198
IL4I1	-0.299361	1.22359	3.6563	0.0583425	0.999198
ENSG00000269693	-2.27526	-2.34066	3.65438	0.0584078	0.999198
ODF2	-0.0720468	5.60879	3.65414	0.058416	0.999198
STARD4-AS1	-0.507329	-1.8774	3.65378	0.0584279	0.999198
NXN	-0.491655	-1.32404	3.65303	0.0584534	0.999198
PTPN13	-0.332586	3.33907	3.65274	0.0584635	0.999198
SLX1B-SULT1A4	0.264336	3.92066	3.65232	0.0584776	0.999198
FTO	-0.114729	5.19145	3.6515	0.0585053	0.999198
SIGLEC11	0.521223	1.18878	3.64831	0.0586139	0.999198
JAK1	-0.111916	9.47666	3.64822	0.0586169	0.999198
SMIM7	0.0889568	5.64589	3.64672	0.0586683	0.999198
ENSG00000279620	-0.588743	-1.33896	3.6451	0.0587236	0.999198
THUMPD2	0.113872	3.18364	3.64319	0.0587887	0.999198
SIPA1L2	-0.293605	3.87813	3.64167	0.0588405	0.999198
TMUB2	0.105537	6.05693	3.6416	0.0588429	0.999198
LINC02352	0.475206	-0.346736	3.63844	0.0589512	0.999198
FAM24B	-0.297538	1.17979	3.63532	0.0590583	0.999198
TEX30	0.174999	1.98528	3.63443	0.0590889	0.999198
GSTM5	0.94697	-2.58549	3.63387	0.0591082	0.999198
CDCA2	0.506976	-0.323825	3.62826	0.0593012	0.999198
M1AP	0.409327	-0.348025	3.62355	0.059464	0.999198
ADGRE3	0.441237	4.51182	3.62206	0.0595155	0.999198
MED13L	-0.124019	8.16892	3.61971	0.0595968	0.999198
VPS13B	-0.137903	6.97274	3.61613	0.0597213	0.999198
CYFIP2	-0.142159	8.87888	3.61478	0.0597681	0.999198
ETFA	0.113013	5.57359	3.61333	0.0598184	0.999198
POMK	-0.124699	3.02271	3.61132	0.0598884	0.999198
SNHG22	-0.281076	4.32621	3.60776	0.0600127	0.999198
CDKAL1	-0.09516	4.13206	3.60648	0.0600576	0.999198
C5	0.188066	3.17254	3.60493	0.0601117	0.999198
WASF3	0.52733	0.961596	3.60403	0.0601433	0.999198
ENSG00000276997	-0.333122	-0.759901	3.5947	0.0604709	0.999198
PUS7	-0.187907	2.60667	3.59243	0.0605508	0.999198
FAM209B	0.425841	-1.43814	3.58705	0.060741	0.999198
KCNA2	-0.296116	2.28709	3.58436	0.0608361	0.999198
AGA-DT	0.538045	-1.75245	3.58377	0.0608572	0.999198
WSB1	0.165371	7.82371	3.58348	0.0608674	0.999198
EMP1	-0.456635	3.29536	3.58301	0.060884	0.999198
PRPF19	-0.0806833	6.49944	3.58289	0.0608885	0.999198
DDB1	-0.0819841	7.67854	3.57927	0.0610169	0.999198
DOCK1	0.357957	1.02856	3.57712	0.0610936	0.999198
TNPO3	-0.0859025	6.4041	3.57164	0.0612889	0.999198
ENSG00000260772	0.291665	2.28818	3.56991	0.0613509	0.999198
PHYH	0.155226	2.89879	3.56775	0.0614282	0.999198
MSH5-SAPCD1	0.188481	2.66434	3.56521	0.0615192	0.999198
LGR6	0.435008	3.4285	3.56277	0.0616069	0.999198
ADGRF3	-0.286188	-0.747668	3.56067	0.0616825	0.999198
AGAP2	-0.13541	5.99806	3.55911	0.0617385	0.999198
ENSG00000280287	-0.270964	1.53938	3.55767	0.0617906	0.999198
ERMN	0.268022	2.50118	3.55588	0.0618551	0.999198
GPRC5B	-0.640516	0.885676	3.54889	0.0621079	0.999198
ENSG00000276529	-0.405104	-1.167	3.5443	0.0622745	0.999198
LINC02289	1.96415	-3.89951	3.5517	0.0623848	0.999198
WDR91	0.118772	5.02141	3.54106	0.0623925	0.999198
MINCR	0.484875	-0.426114	3.53936	0.0624545	0.999198
AGAP14P	-1.1404	-1.50482	3.53751	0.0625218	0.999198
UBR5-DT	0.241438	2.62983	3.53622	0.0625691	0.999198
SAE1	-0.112763	6.02583	3.53309	0.0626834	0.999198
CATIP-AS1	0.43853	-1.58986	3.53153	0.0627405	0.999198
ENSG00000274460	0.304985	0.0920327	3.53074	0.0627696	0.999198
FAF2	-0.0809574	5.62773	3.52963	0.0628105	0.999198
OGDH	-0.121618	7.66936	3.52844	0.062854	0.999198
HSP90AA1	-0.138294	9.53693	3.52701	0.0629066	0.999198
SYNE2	-0.35014	8.51902	3.52428	0.063007	0.999198
ENSG00000283633	0.365296	3.88622	3.52353	0.0630347	0.999198
ENSG00000257379	-0.220099	2.05148	3.52332	0.0630422	0.999198
ADGRL1	-0.199521	4.57242	3.52156	0.0631074	0.999198
SAT2	0.147772	5.22856	3.52043	0.0631488	0.999198
FAM86C1P	0.326274	1.47336	3.51985	0.0631703	0.999198
UBAP2L	-0.0605168	7.22745	3.51553	0.0633301	0.999198
SRCAP	-0.13425	7.63938	3.51317	0.0634176	0.999198
KRT23	0.920753	1.08664	3.51245	0.0634442	0.999198
TP53INP1	0.193136	6.72904	3.51235	0.063448	0.999198
PAM16	0.169157	2.47362	3.5106	0.0635127	0.999198
ZC3HAV1	-0.166733	8.19599	3.51053	0.0635156	0.999198
MIR3667HG	0.395101	1.65697	3.50749	0.0636285	0.999198
TEAD1	-0.749135	-2.548	3.5067	0.0636579	0.999198
SEC31A	-0.0696202	7.46424	3.50517	0.0637149	0.999198
LINC01422	-0.356792	1.00797	3.50384	0.0637644	0.999198
NEK11	-0.263936	0.762261	3.50132	0.0638585	0.999198
ENSG00000253882	-0.290082	3.76527	3.50051	0.0638886	0.999198
LINC02970	-0.540993	-1.96512	3.4986	0.0639602	0.999198
SLK	-0.0938438	7.13568	3.49806	0.0639805	0.999198
CDC16	0.109769	6.01704	3.49795	0.0639846	0.999198
SDHA	-0.146158	6.66787	3.4979	0.0639863	0.999198
ENSG00000205740	-0.49813	-1.81334	3.49738	0.0640059	0.999198
TUBB2A	-0.622523	2.26967	3.49695	0.0640219	0.999198
IL1R2	0.645695	1.54686	3.48688	0.0644006	0.999198
ZNF227	-0.130454	4.42566	3.48369	0.0645209	0.999198
NCL	-0.119011	9.1167	3.48167	0.0645971	0.999198
ENSG00000261606	-0.533698	-1.25359	3.47936	0.0646846	0.999198
TNNC2	0.553958	-1.3576	3.47696	0.0647757	0.999198
CPAMD8	0.494193	4.05863	3.47688	0.0647787	0.999198
ATXN7L3B	-0.0920919	7.16362	3.47593	0.0648148	0.999198
CAHM	0.375399	-0.649878	3.47568	0.0648242	0.999198
S100Z	0.26372	2.83051	3.47269	0.0649377	0.999198
ENSG00000223599	-0.537558	-1.66965	3.47234	0.0649512	0.999198
ABCC6	0.394995	2.24974	3.47211	0.06496	0.999198
NCOR1	-0.129528	7.8992	3.47069	0.0650139	0.999198
MPHOSPH6	0.296094	3.67197	3.4647	0.0652427	0.999198
CSF3R	0.320211	8.92934	3.46212	0.0653411	0.999198
SLC45A1	0.315414	-0.825195	3.46105	0.0653823	0.999198
OAS3	-0.355731	7.26078	3.45737	0.0655233	0.999198
ZNF652	-0.110564	6.58242	3.45705	0.0655358	0.999198
OPTN	-0.174951	6.52294	3.4563	0.0655646	0.999198
TRIM2	-0.261984	2.28886	3.45309	0.0656881	0.999198
TAB2	-0.130568	8.21748	3.45262	0.0657061	0.999198
EIF4ENIF1	-0.0605017	5.15604	3.4517	0.0657416	0.999198
GOLGB1	-0.139485	7.08291	3.45057	0.0657852	0.999198
LINC00968	0.3418	1.47494	3.44525	0.0659907	0.999198
TBC1D8-AS1	0.334422	-0.281839	3.44163	0.066131	0.999198
TRBV14	-0.352427	0.841266	3.43934	0.06622	0.999198
H19	1.01008	-2.51085	3.43631	0.066338	0.999198
LINC03020	-1.43734	-2.38597	3.43215	0.0665001	0.999198
FAM238A	0.441839	-1.29761	3.43203	0.0665047	0.999198
MRPS21	0.109085	5.06184	3.42764	0.0666762	0.999198
SMIM43	-0.661605	-1.69643	3.42603	0.0667395	0.999198
TRAV26-1	-0.483858	1.5481	3.42374	0.0668292	0.999198
MGAT5	-0.143029	6.81304	3.42288	0.066863	0.999198
NAB2	-0.15771	3.27225	3.42195	0.0668993	0.999198
SPATA6	0.195874	3.61563	3.42132	0.0669243	0.999198
CCM2	-0.0841325	6.36632	3.42086	0.0669423	0.999198
ZBTB2	-0.0895322	5.42062	3.41561	0.0671491	0.999198
EP400	-0.118744	7.09501	3.415	0.0671731	0.999198
ENSG00000277534	0.25457	0.0519685	3.41252	0.0672711	0.999198
NDUFC2-KCTD14	-0.38538	0.524086	3.41031	0.0673585	0.999198
UBAP2	-0.0763151	4.92554	3.4097	0.0673827	0.999198
FOXO3B	-0.296146	0.729792	3.40792	0.0674532	0.999198
TBC1D24	-0.169122	3.75264	3.40772	0.0674611	0.999198
FGFR2	-0.77459	-0.349932	3.40631	0.0675167	0.999198
GARIN1A	0.349792	-0.496131	3.39999	0.0677683	0.999198
BVES	0.799083	-2.93697	3.39844	0.0678301	0.999198
SPRYD4	0.159925	3.82633	3.39708	0.0678842	0.999198
PYGO2	-0.107127	5.95519	3.39597	0.0679285	0.999198
CFAP161	0.595284	-0.0497592	3.39332	0.0680344	0.999198
SDC2	0.551218	-0.102703	3.38874	0.068218	0.999198
UBE2H	-0.102959	6.63929	3.38801	0.0682474	0.999198
SEPTIN11	-0.132334	5.7214	3.38658	0.0683046	0.999198
OTOF	-0.552494	0.69033	3.38545	0.06835	0.999198
RNF149	0.176672	7.15633	3.38432	0.0683957	0.999198
SPTSSA	0.232013	4.85071	3.38254	0.0684671	0.999198
DDX39B	0.108344	9.26324	3.38107	0.0685264	0.999198
ARID4B	-0.0900329	7.47418	3.36993	0.0689773	0.999198
GPR19	-0.367362	-0.282646	3.36855	0.0690335	0.999198
C2CD3	-0.112228	5.53638	3.36558	0.069154	0.999198
SYNRG	-0.117613	7.62618	3.3651	0.0691736	0.999198
TFPT	-0.112047	3.50268	3.36427	0.0692074	0.999198
ESPL1	0.416001	0.555322	3.36231	0.0692873	0.999198
HIVEP2	-0.26493	7.50297	3.36004	0.0693802	0.999198
LINC02762	-0.322752	1.21362	3.35662	0.0695201	0.999198
ENSG00000271452	-0.452118	-1.99206	3.35628	0.0695338	0.999198
TFAP2E-AS1	0.242628	1.97085	3.35586	0.0695511	0.999198
KIF24	0.340482	-0.0831361	3.35506	0.0695842	0.999198
SELENOT	0.166857	6.56497	3.35288	0.0696736	0.999198
NUTM2A-AS1	-0.262681	4.08957	3.35266	0.0696827	0.999198
MYO15B	0.242756	7.23978	3.35231	0.0696967	0.999198
YTHDC2	0.115498	6.12417	3.35088	0.0697557	0.999198
RAB38	0.563859	0.334549	3.34894	0.0698353	0.999198
KCNE1	0.374307	2.89642	3.34877	0.0698424	0.999198
FAM118A	0.70839	5.76967	3.34716	0.0699086	0.999198
CLIP1	-0.0961604	7.24819	3.34358	0.0700562	0.999198
STX7	0.168624	6.99631	3.34169	0.0701346	0.999198
RNF157	-0.289632	5.50274	3.34102	0.0701622	0.999198
ENSG00000279329	0.241265	0.123159	3.3392	0.0702373	0.999198
SPTBN5	-0.267925	2.35937	3.33762	0.0703031	0.999198
ZNF469	0.232587	2.85194	3.33523	0.070402	0.999198
AHSA1	-0.100862	5.77138	3.33434	0.070439	0.999198
PSMD6	0.06679	6.24237	3.33366	0.0704674	0.999198
PRORSD1P	0.233453	1.37849	3.33127	0.0705668	0.999198
BIRC3	-0.260651	7.84397	3.33032	0.0706064	0.999198
PDCD1	-0.324637	1.67749	3.32859	0.0706784	0.999198
TMEM230	0.101392	6.45286	3.32853	0.0706808	0.999198
PTPRN2	0.25796	2.57566	3.32586	0.0707922	0.999198
TAGAP	-0.298515	8.25725	3.32576	0.0707966	0.999198
FERMT2	-0.536062	-1.98328	3.32519	0.0708202	0.999198
CCDC138	0.220353	2.03469	3.32248	0.0709339	0.999198
TM2D1	0.0924991	4.19216	3.32167	0.0709677	0.999198
DIP2B	-0.109494	6.72143	3.31912	0.0710747	0.999198
FFAR2	0.509783	2.66697	3.31836	0.0711064	0.999198
TNFRSF10C	0.677025	3.975	3.3181	0.0711171	0.999198
HEATR5B	-0.0876171	6.59704	3.31734	0.0711492	0.999198
LY86	0.235558	5.49697	3.31637	0.0711899	0.999198
AGFG2	-0.204094	4.20546	3.3152	0.0712391	0.999198
ADAMTS17	-0.35116	0.987925	3.3117	0.0713865	0.999198
ARHGAP22	0.40206	1.38503	3.30999	0.0714586	0.999198
NFATC3	-0.112742	7.70099	3.30956	0.0714767	0.999198
CERK	-0.138685	7.23528	3.30955	0.0714771	0.999198
TOR2A	0.162994	4.75017	3.30955	0.0714773	0.999198
FAM20C	-0.394015	3.73593	3.3079	0.0715468	0.999198
GSTK1	-0.0907717	7.97137	3.30788	0.0715478	0.999198
PLD2	0.184963	4.91953	3.30779	0.0715517	0.999198
ALAD	0.0837361	6.0473	3.30664	0.0716002	0.999198
RBIS	0.118033	4.55412	3.3065	0.0716061	0.999198
SETD5	-0.0735703	7.18305	3.30577	0.071637	0.999198
NRBP2	0.140955	4.48479	3.30357	0.07173	0.999198
DUXAP9	-0.957133	-1.43116	3.3025	0.0717755	0.999198
ADD1	-0.0558434	8.50165	3.30214	0.0717905	0.999198
ENSG00000261654	-0.320666	0.0982119	3.3005	0.0718604	0.999198
ACKR3	-0.209595	1.55234	3.29925	0.0719135	0.999198
TOMM20P2	-0.324188	1.15089	3.2981	0.0719624	0.999198
PLEKHG7	0.633586	-0.649474	3.29759	0.071984	0.999198
ODR4	0.0917339	4.62748	3.29702	0.0720081	0.999198
ARL6IP6	0.115231	4.22607	3.29544	0.0720754	0.999198
ENSG00000267260	-0.544708	-1.99152	3.29516	0.0720874	0.999198
SMC3	-0.0934621	6.74126	3.29323	0.0721697	0.999198
FAM72D	0.349453	0.284768	3.29166	0.0722366	0.999198
BDP1	-0.131172	7.04614	3.29148	0.0722442	0.999198
KIF18B	0.5181	-0.657771	3.29054	0.0722845	0.999198
MSX2P1	-0.418312	0.285782	3.28573	0.0724905	0.999198
ARHGAP11A	0.424065	3.75379	3.28436	0.0725492	0.999198
ENSG00000279456	-0.39321	-0.264136	3.28276	0.0726176	0.999198
FRAS1	0.985309	-3.0782	3.2825	0.0726288	0.999198
COMMD10	0.135649	4.30357	3.28209	0.0726463	0.999198
WDR7	-0.107488	5.96118	3.28193	0.0726533	0.999198
HTR3B	0.898213	-2.89451	3.2805	0.0727148	0.999198
ENSG00000271204	-0.658243	-1.66078	3.28	0.0727363	0.999198
FBXO9	0.126146	6.45172	3.27764	0.0728379	0.999198
GOLGA4	-0.142361	7.15172	3.27534	0.072937	0.999198
CCDC9B	0.258468	2.32613	3.27097	0.0731261	0.999198
AP3S2	0.177767	5.59608	3.27001	0.0731674	0.999198
SH3BP5	-0.104129	7.10348	3.26925	0.0732003	0.999198
C21orf58	0.215065	1.42686	3.26645	0.0733219	0.999198
CRMP1	-1.03738	-2.76916	3.26248	0.0734943	0.999198
IER5	-0.299524	6.85936	3.26185	0.0735218	0.999198
FOXJ1	-0.665259	-1.18633	3.26172	0.0735272	0.999198
ENSG00000275056	0.352393	0.395109	3.25937	0.0736296	0.999198
HSDL1	0.0732001	4.87543	3.25497	0.073822	0.999198
SCIN	-0.459162	-0.703802	3.25401	0.0738636	0.999198
UBE2V2	0.105004	5.54629	3.25374	0.0738758	0.999198
AFMID	0.21733	2.52388	3.25243	0.073933	0.999198
CCDC150	0.399369	-1.58171	3.25034	0.0740245	0.999198
HELZ	-0.139141	7.79501	3.24929	0.0740705	0.999198
SUPT7L	0.0942508	6.33718	3.24905	0.074081	0.999198
WDR33	-0.0711542	6.44271	3.24844	0.0741081	0.999198
EXOC2	-0.0838534	5.82041	3.24558	0.0742337	0.999198
GATA3	-0.230557	5.47504	3.24298	0.074348	0.999198
METRN	-0.290484	0.750205	3.24016	0.0744723	0.999198
CCDC93	-0.0971852	6.36141	3.23993	0.0744827	0.999198
CHASERR	0.149164	6.50486	3.23857	0.0745427	0.999198
GABPB1-IT1	0.129816	4.86386	3.2366	0.0746295	0.999198
FMC1-LUC7L2	-0.240721	3.98674	3.23007	0.0749191	0.999198
CRHBP	0.37486	-0.910856	3.23003	0.0749208	0.999198
UBE2B	0.131051	5.54752	3.2298	0.0749311	0.999198
ZNF350	-0.0974995	4.12388	3.22965	0.0749379	0.999198
H4C5	-0.56838	-0.160629	3.22782	0.0750189	0.999198
ZDHHC11	-0.295164	0.678654	3.22618	0.0750921	0.999198
SYNPO2	-0.353433	0.487985	3.22618	0.0750923	0.999198
CDH1	0.455824	0.841052	3.22473	0.0751569	0.999198
DENND2D	-0.173834	7.24869	3.22334	0.0752189	0.999198
MAP3K4	-0.0894833	5.64284	3.22259	0.0752521	0.999198
MAPK11	-0.238299	1.90862	3.22167	0.0752931	0.999198
LRRC39	0.32153	-0.217365	3.21705	0.0754997	0.999198
PGBD5	0.711578	-0.627412	3.21647	0.075526	0.999198
SSRP1	-0.0764644	6.85822	3.21644	0.0755273	0.999198
DDX10P1	0.594983	-1.73419	3.21292	0.0756852	0.999198
E2F8	0.60328	-0.91184	3.21066	0.075787	0.999198
ENSG00000257027	-0.223434	4.17593	3.20933	0.0758468	0.999198
NTNG2	0.29428	3.25317	3.20744	0.0759319	0.999198
ENSG00000265713	-0.657691	-2.21471	3.20614	0.0759904	0.999198
ATG16L2	0.208867	7.66551	3.20575	0.076008	0.999198
WARS2-AS1	-0.215469	1.74962	3.20568	0.0760112	0.999198
MINDY3	0.0956705	3.87567	3.20384	0.0760943	0.999198
HMGN1	0.127891	7.40159	3.2036	0.0761052	0.999198
ELF3	0.279008	0.702413	3.20015	0.0762613	0.999198
ENSG00000260751	0.352638	-0.67145	3.19884	0.0763206	0.999198
TRAPPC8	-0.088576	6.66877	3.19869	0.0763272	0.999198
LMTK2	-0.155313	5.84072	3.19722	0.0763941	0.999198
MPPE1	0.105826	5.82918	3.19683	0.0764115	0.999198
HIGD2A	-0.207146	6.14854	3.19573	0.0764617	0.999198
AMIGO2	-0.197494	4.24394	3.19512	0.0764892	0.999198
GATAD1	0.120609	5.65203	3.19464	0.0765113	0.999198
TTLL12	-0.104674	4.77187	3.19323	0.0765753	0.999198
PPP6R1	-0.0807259	7.85668	3.18794	0.0768162	0.999198
CSNK2A2	-0.0686167	6.45868	3.18417	0.0769885	0.999198
GCN1	-0.120874	7.25023	3.18277	0.0770526	0.999198
C1orf127	0.356506	-0.0311249	3.18172	0.0771008	0.999198
EPB41L1	0.501393	-1.80318	3.18132	0.0771191	0.999198
PPRC1	-0.0969913	5.19043	3.18032	0.0771652	0.999198
KMT2C	-0.17158	8.25637	3.17717	0.0773099	0.999198
ABHD11	0.16759	2.59718	3.17625	0.0773521	0.999198
GLB1L	0.466986	2.7214	3.17597	0.0773651	0.999198
DHX34	0.10466	4.68304	3.17378	0.0774655	0.999198
CDK5RAP3	0.125448	7.9252	3.17378	0.0774657	0.999198
UBTF	-0.0881437	7.46813	3.1737	0.0774695	0.999198
TMEM91	0.257108	4.06588	3.17071	0.0776071	0.999198
PANK1	0.217388	1.65677	3.16973	0.0776525	0.999198
ATXN7L1	-0.0824096	5.4754	3.16885	0.0776934	0.999198
AP3S1	0.144434	5.52969	3.16629	0.0778116	0.999198
HIVEP3	-0.237768	5.73212	3.16608	0.0778213	0.999198
ITM2B	0.129141	9.48634	3.16325	0.0779524	0.999198
ENSG00000259704	0.552592	-2.21665	3.16311	0.0779591	0.999198
CDKN2AIP	0.136213	4.9758	3.16028	0.0780906	0.999198
POLR3K	-0.129885	2.94918	3.15831	0.0781821	0.999198
NRADDP	0.323833	-0.68544	3.15795	0.0781989	0.999198
CD300LF	0.225737	6.27238	3.15728	0.0782299	0.999198
OR6K3	1.50368	-2.44955	3.15696	0.0782448	0.999198
ETV3	-0.192749	6.02051	3.15446	0.0783612	0.999198
NUDT19	-0.130664	4.10376	3.15174	0.0784883	0.999198
EID2B	0.182017	1.52381	3.15146	0.0785013	0.999198
CHD6	-0.117851	6.79101	3.1508	0.0785324	0.999198
ANKRD11	-0.0860839	7.86297	3.15061	0.0785413	0.999198
CNOT4	-0.0860095	5.13611	3.14884	0.0786239	0.999198
KIF11	0.307678	2.67488	3.14707	0.0787068	0.999198
PVALB	0.730203	-1.238	3.14048	0.0790164	0.999198
NECAP1	0.136307	6.0436	3.14001	0.0790387	0.999198
FTCD	-1.13757	-3.03917	3.13991	0.0790433	0.999198
SCN7A	-1.37524	-2.68463	3.13719	0.0791716	0.999198
KRT18	0.285992	0.732686	3.13696	0.0791826	0.999198
FYCO1	-0.128712	5.90184	3.13624	0.0792163	0.999198
CNTNAP1	-0.347206	3.12255	3.13531	0.0792604	0.999198
INPP4B	-0.263018	6.77174	3.13441	0.079303	0.999198
PVT1	-0.191355	3.10638	3.13413	0.0793163	0.999198
KHDRBS1	-0.060767	7.53241	3.13289	0.0793746	0.999198
STPG3-AS1	0.52197	-1.80212	3.13166	0.079433	0.999198
DST	-0.259861	4.68935	3.12779	0.0796167	0.999198
ELMO2	-0.121502	6.38962	3.12693	0.0796575	0.999198
NEK1	-0.101289	4.27068	3.12668	0.0796691	0.999198
LCLAT1	-0.241946	3.72206	3.12591	0.079706	0.999198
ENSG00000261553	0.332864	0.204974	3.12537	0.0797315	0.999198
VENTX	0.325636	4.28645	3.12458	0.079769	0.999198
PCNX1	-0.126898	7.85978	3.12287	0.0798503	0.999198
CHSY1	0.140641	6.32594	3.1173	0.0801164	0.999198
PHYHD1	0.379687	-0.730923	3.11611	0.0801732	0.999198
ENSG00000250348	0.64801	-2.07766	3.11503	0.0802245	0.999198
ENSG00000254419	0.345227	-0.7096	3.11438	0.0802556	0.999198
CA1	-1.46127	2.46194	3.11229	0.0803557	0.999198
PARD6B	-0.325952	1.12427	3.10992	0.0804697	0.999198
PHLDB2	-0.292144	3.08271	3.10818	0.0805535	0.999198
SRR	0.223143	2.32549	3.10793	0.0805654	0.999198
KIF26B	-0.533362	-0.140998	3.10658	0.0806301	0.999198
ENSG00000273702	0.302008	-0.57835	3.10654	0.0806321	0.999198
SMPDL3A	0.297713	3.45293	3.10648	0.080635	0.999198
MAP3K7CL	0.512509	5.42535	3.10403	0.080753	0.999198
RAB2B	0.105355	4.68012	3.10101	0.0808989	0.999198
TGM1	0.230336	0.813938	3.10069	0.0809143	0.999198
GBAP1	0.266581	1.78212	3.09901	0.0809957	0.999198
ZNF532	0.179359	4.69172	3.0986	0.0810154	0.999198
LINC02705	0.53376	-1.73631	3.09813	0.081038	0.999198
LSM6	0.116549	4.60786	3.0977	0.0810587	0.999198
NTRK2	-0.731069	-2.22276	3.09717	0.0810845	0.999198
HLA-DMB	0.195132	7.88976	3.09376	0.08125	0.999198
LINC01163	-0.443416	-0.325565	3.09369	0.081253	0.999198
IFITM1	-0.190324	7.69061	3.09116	0.081376	0.999198
TEPSIN	0.12548	5.57093	3.09064	0.0814015	0.999198
MBLAC1	-0.336978	-0.531105	3.09031	0.0814175	0.999198
ZEB2-AS1	0.275408	2.1903	3.08906	0.0814785	0.999198
ENSG00000263823	-0.249304	-0.219586	3.08706	0.0815757	0.999198
DOCK9	-0.219477	6.44496	3.08648	0.0816038	0.999198
ENSG00000285994	-0.570917	-1.67625	3.08116	0.0818641	0.999198
CADM2	-1.14922	-1.40478	3.08082	0.0818804	0.999198
CCR4	-0.342979	4.92409	3.08031	0.0819052	0.999198
CD34	-0.546629	0.261908	3.07984	0.0819284	0.999198
EP300	-0.125123	8.02526	3.07834	0.0820018	0.999198
GEMIN5	-0.14363	4.55721	3.07645	0.0820948	0.999198
HESX1	0.385568	-1.80043	3.07506	0.0821632	0.999198
LZTS1	-0.50192	0.102453	3.07343	0.0822432	0.999198
CYP1B1-AS1	0.349548	0.247265	3.072	0.0823136	0.999198
SNX18P3	-0.457205	-0.0118153	3.07048	0.0823886	0.999198
UTP20	-0.167237	4.68884	3.06789	0.0825161	0.999198
PCLAF	0.475065	0.520045	3.06707	0.0825567	0.999198
TRBV12-4	-0.381692	1.26975	3.06553	0.0826325	0.999198
MRC2	-0.397717	1.38061	3.06551	0.0826337	0.999198
RNF6	-0.0667558	6.31793	3.0655	0.0826343	0.999198
RN7SK	-0.507585	6.09085	3.06219	0.082798	0.999198
DYRK3	-0.507739	-0.840489	3.05999	0.0829069	0.999198
DOCK8-AS1	0.29192	0.219743	3.05849	0.0829817	0.999198
MMP21	-0.36436	-1.43069	3.05655	0.0830777	0.999198
IL21R	-0.190874	4.90813	3.05436	0.0831867	0.999198
LIPN	0.31679	2.47019	3.05398	0.0832055	0.999198
ENSG00000260005	0.535617	-1.54333	3.0536	0.083225	0.999198
ENSG00000267143	-1.16376	-2.85018	3.05339	0.0832353	0.999198
ANAPC16	0.109827	6.841	3.05337	0.083236	0.999198
TRBV7-9	-0.332777	1.57727	3.05161	0.0833241	0.999198
MARS2	-0.139044	3.58928	3.04963	0.083423	0.999198
OTULIN	-0.0764263	6.28915	3.04876	0.083466	0.999198
CCNT2	0.081289	6.58815	3.04751	0.0835288	0.999198
TNRC6B	-0.18748	7.66467	3.04732	0.0835384	0.999198
ENSG00000213557	0.522993	-0.778551	3.04676	0.0835665	0.999198
PGA4	0.933788	0.216323	3.04614	0.0835971	0.999198
FAM89A	-0.272923	1.25382	3.04608	0.0836005	0.999198
NDOR1	0.138974	3.90114	3.04506	0.0836513	0.999198
ENSG00000227066	0.790512	-2.19646	3.04496	0.0836565	0.999198
ESCO2	0.39798	-0.314746	3.04021	0.0838945	0.999198
FSTL1	0.540262	2.12848	3.03945	0.0839328	0.999198
SPTA1	-0.700104	-0.982316	3.03937	0.0839371	0.999198
DNAI2	-0.365727	-0.175253	3.0373	0.084041	0.999198
ADAR	-0.105571	9.22949	3.03687	0.0840627	0.999198
CECR7	-0.651719	1.00111	3.03425	0.0841951	0.999198
CSAD	0.192208	4.23005	3.03319	0.0842483	0.999198
ENSG00000286030	-0.529548	-0.345061	3.03305	0.0842558	0.999198
SLC2A12	-0.426083	-1.41195	3.0323	0.0842936	0.999198
GABARAPL2	0.08125	5.79724	3.03036	0.0843917	0.999198
UHRF1BP1	0.183283	5.77416	3.03	0.0844098	0.999198
ZNF300	0.343044	2.7815	3.02855	0.084483	0.999198
TMEM86A	0.214222	2.28003	3.02667	0.0845782	0.999198
RAB25	-0.421449	-1.35427	3.02575	0.0846253	0.999198
ANKRD31	-0.439146	-0.469674	3.02538	0.0846438	0.999198
ZNF331	-0.32434	5.25236	3.02445	0.0846911	0.999198
MMRN1	0.364859	3.12768	3.02172	0.08483	0.999198
KIAA2026	-0.111555	6.9297	3.02092	0.0848707	0.999198
CPSF1P1	1.31986	-1.76743	3.02019	0.0849076	0.999198
ENSG00000272555	0.541973	-1.66475	3.01847	0.0849953	0.999198
ZNF641	0.124906	6.72664	3.01494	0.0851755	0.999198
DNAH10	0.704093	-0.163513	3.01282	0.0852838	0.999198
ENSG00000273058	-0.346852	-1.41463	3.01048	0.0854037	0.999198
CYP4F29P	-1.28555	1.44791	3.00966	0.085446	0.999198
NUP98	-0.0942551	7.16709	3.00955	0.0854512	0.999198
MEOX1	-0.412628	1.61969	3.00897	0.0854811	0.999198
ATP8B2	-0.206463	7.85682	3.00892	0.085484	0.999198
VWF	0.423116	2.82592	3.00634	0.0856164	0.999198
ORMDL3	-0.248114	6.28606	3.00567	0.0856506	0.999198
ENSG00000260417	-0.617213	-1.63417	3.00299	0.0857886	0.999198
PRRT4	0.589043	-1.49282	3.00126	0.0858777	0.999198
ENSG00000272668	0.607022	2.06771	2.9997	0.0859584	0.999198
TRPT1	0.132157	3.17728	2.99827	0.0860321	0.999198
BASP1	0.345886	5.02184	2.99787	0.0860527	0.999198
GPRIN3	-0.177017	7.21498	2.99728	0.0860834	0.999198
ZFAND6	0.121768	5.60742	2.99591	0.0861539	0.999198
STXBP4	-0.185978	3.03652	2.9949	0.0862066	0.999198
C1RL-AS1	-0.252165	3.49673	2.99349	0.0862793	0.999198
CC2D2B	0.335154	0.27789	2.99323	0.0862931	0.999198
UBR5	-0.1016	7.55594	2.99292	0.0863088	0.999198
PSD4	-0.18815	8.17539	2.99169	0.0863729	0.999198
IL15	0.229429	3.56117	2.99111	0.0864029	0.999198
EPHX3	0.359615	-1.53933	2.99079	0.0864194	0.999198
RFX7	-0.0921644	6.30164	2.99006	0.0864572	0.999198
ASAH1	0.189126	8.62826	2.98998	0.0864614	0.999198
SIMC1	-0.103242	3.88177	2.98737	0.0865973	0.999198
FRA10AC1	0.184852	4.28571	2.98581	0.0866783	0.999198
OBSL1	0.434034	-0.397015	2.98438	0.0867529	0.999198
RABEP1	-0.101631	6.48844	2.98256	0.0868482	0.999198
RAP1B	0.126591	8.68116	2.98159	0.0868986	0.999198
KIR3DL1	0.624853	2.45893	2.98133	0.0869123	0.999198
OXER1	0.340921	1.57154	2.97987	0.0869885	0.999198
TMEM126B	0.104475	4.43907	2.97646	0.087167	0.999198
ENSG00000275895	-0.359143	6.48786	2.97111	0.0874479	0.999198
MYO3B	1.02401	-0.756234	2.96918	0.0875497	0.999198
ENSG00000285791	0.361454	0.665996	2.96892	0.0875631	0.999198
RPL23AP7	0.37826	2.22837	2.96417	0.0878141	0.999198
PCDHGA4	-0.664801	-2.11774	2.96393	0.0878264	0.999198
C11orf58	0.0643354	7.33068	2.96272	0.0878904	0.999198
KLHL5	-0.127057	5.6605	2.96223	0.0879163	0.999198
ASPSCR1	0.113736	4.23626	2.96078	0.0879932	0.999198
NUP205	-0.0830213	6.34196	2.95902	0.0880865	0.999198
ENSG00000281538	-0.745	-2.50772	2.95808	0.0881366	0.999198
METTL15P1	-0.679382	-2.35845	2.9579	0.0881462	0.999198
CLEC12A	0.389402	7.27876	2.9576	0.0881618	0.999198
C1D	0.125246	4.05128	2.95701	0.0881934	0.999198
CHRFAM7A	0.413099	1.64737	2.95597	0.0882484	0.999198
DNAJC7	-0.0932302	6.56635	2.95535	0.0882812	0.999198
KIF14	0.475218	0.0860385	2.95527	0.0882854	0.999198
CCDC107	-0.156158	3.313	2.95481	0.0883102	0.999198
CD9	0.669883	4.28367	2.95387	0.0883598	0.999198
DONSON	0.110517	2.6618	2.9519	0.0884647	0.999198
DCP1B	-0.120835	3.76212	2.95072	0.0885279	0.999198
SELENOP	-0.48449	-1.54326	2.95049	0.0885398	0.999198
RTEL1-TNFRSF6B	0.14444	3.32785	2.94912	0.0886131	0.999198
MPC1	0.110107	4.39084	2.94909	0.0886149	0.999198
ANAPC1P1	0.478026	-0.267914	2.94834	0.0886549	0.999198
LINC00426	-0.221927	2.85202	2.94577	0.0887923	0.999198
PACRGL	0.131024	3.14028	2.9425	0.0889673	0.999198
CPSF7	0.0491253	7.51826	2.94115	0.0890397	0.999198
GAPVD1	-0.105457	6.47217	2.93992	0.0891054	0.999198
MDM4	0.130171	7.45456	2.93533	0.0893525	0.999198
SMARCC2	-0.0519786	7.66724	2.93355	0.0894486	0.999198
TFCP2L1	0.679207	0.815165	2.93349	0.0894519	0.999198
PPP2R3C	0.125624	5.20912	2.9332	0.0894673	0.999198
PLCL2	-0.0802488	7.39807	2.93289	0.089484	0.999198
ENSG00000267699	0.42816	-0.724629	2.93263	0.089498	0.999198
SERP1	0.126637	7.74097	2.93179	0.0895433	0.999198
VCPKMT	0.126232	3.79336	2.93131	0.0895691	0.999198
DLGAP5	0.530143	0.536979	2.92824	0.0897354	0.999198
MAN2A2	0.0971617	7.54685	2.92706	0.0897993	0.999198
CYB5R4	0.139734	6.60795	2.9265	0.0898295	0.999198
IGHV2-5	-0.775488	0.0950141	2.92447	0.0899398	0.999198
ASH2LP1	-1.00664	-2.59553	2.92358	0.0899876	0.999198
TGS1	-0.0850072	5.21478	2.92253	0.0900449	0.999198
ZNF70	0.176477	2.83772	2.92226	0.0900597	0.999198
ING3	0.103956	5.10669	2.92011	0.0901765	0.999198
KDM5A	-0.0922855	7.55606	2.91972	0.0901975	0.999198
FAM200B	0.140794	4.64003	2.91653	0.0903713	0.999198
CLEC4G	0.403894	-0.241961	2.91346	0.0905388	0.999198
HMOX2	-0.0897161	5.39345	2.91086	0.090681	0.999198
ENSG00000242615	0.302517	-0.953451	2.91082	0.0906835	0.999198
SDAD1P1	-0.22073	0.851415	2.90992	0.0907328	0.999198
WDR61	0.0869052	4.771	2.90966	0.090747	0.999198
ENSG00000285253	-0.569525	-0.744863	2.90918	0.0907731	0.999198
ISL2	0.468565	-0.412784	2.90807	0.0908342	0.999198
HNRNPUL2-BSCL2	-0.135178	6.22579	2.90766	0.0908563	0.999198
METTL6	0.0991333	3.16525	2.90751	0.0908645	0.999198
WDR86	-0.511657	0.169574	2.90497	0.0910044	0.999198
CTSK	0.235733	3.30775	2.90225	0.0911537	0.999198
VCAM1	0.957462	-1.13523	2.89942	0.0913098	0.999198
ENSG00000286104	0.34093	0.795153	2.89566	0.0915176	0.999198
TRAPPC13	0.107628	4.57691	2.89092	0.0917798	0.999198
ENSG00000275964	0.285965	0.135364	2.88988	0.0918376	0.999198
CMTM8	-0.401643	0.558378	2.88893	0.0918905	0.999198
AAK1	-0.153105	7.69375	2.8865	0.0920255	0.999198
HEXIM1	-0.14208	6.24835	2.88561	0.0920751	0.999198
RIMS3	-0.190521	3.06073	2.88152	0.0923031	0.999198
SCAMP4	0.126424	4.9126	2.88083	0.0923415	0.999198
ENSG00000267554	-0.244056	2.69892	2.87762	0.0925212	0.999198
CBL	-0.12762	8.17287	2.87754	0.0925257	0.999198
DPRXP4	0.429364	-1.06896	2.87541	0.0926447	0.999198
ENSG00000248858	0.516513	-1.91226	2.87468	0.0926858	0.999198
ENSG00000277151	0.326758	-0.972722	2.87415	0.0927155	0.999198
DIAPH1	-0.0868889	9.21036	2.87319	0.0927694	0.999198
KCNK7	0.442849	-1.28405	2.86995	0.0929515	0.999198
LENG8	0.167494	9.00604	2.86977	0.0929616	0.999198
EFNB2	0.381889	-0.988031	2.86944	0.0929798	0.999198
RBM15-AS1	-0.325618	-1.54546	2.86636	0.0931536	0.999198
TBX6	0.27111	0.141321	2.86599	0.0931746	0.999198
ZNF526	-0.0972075	3.74738	2.86474	0.0932452	0.999198
AHCTF1	-0.109516	6.68175	2.86195	0.0934027	0.999198
CAPN12	-0.315567	2.429	2.86063	0.0934771	0.999198
MTHFD1L	-0.189328	2.52278	2.85965	0.0935328	0.999198
PTGER2	-0.194957	6.48122	2.85926	0.0935548	0.999198
HDHD3	0.207064	3.23966	2.85893	0.0935733	0.999198
ENSG00000260063	0.308995	-1.12837	2.85844	0.0936014	0.999198
PASK	-0.262805	5.68078	2.85647	0.0937132	0.999198
IL2RA	-0.246902	4.19422	2.85572	0.0937555	0.999198
ENSG00000246225	0.386541	-1.88446	2.85403	0.0938514	0.999198
TPBG	0.66878	0.281544	2.85257	0.0939348	0.999198
GOLM1	0.303491	5.22293	2.84969	0.0940987	0.999198
FYN	-0.0993631	8.38108	2.84879	0.0941497	0.999198
ENSG00000275778	0.289647	0.7471	2.8472	0.0942409	0.999198
ENSG00000272839	0.349863	0.136801	2.84589	0.0943156	0.999198
ACE	-0.358549	2.52266	2.84403	0.094422	0.999198
NBEAP2	0.760908	-2.09186	2.84354	0.0944501	0.999198
ENSG00000261717	-0.580596	-1.91356	2.84047	0.094626	0.999198
FYB1	-0.106128	9.78391	2.8387	0.0947274	0.999198
DOCK5	0.20971	6.86025	2.83757	0.0947923	0.999198
LYPLAL1	0.167809	3.16412	2.8373	0.0948081	0.999198
UHRF1	0.344693	1.83018	2.8369	0.0948312	0.999198
MRPS36	0.104352	3.72719	2.83686	0.0948336	0.999198
DNMT1	-0.0816917	7.11473	2.83207	0.0951092	0.999198
SHLD3	0.192742	2.63785	2.83042	0.0952046	0.999198
NUPR1	-1.5199	-3.36922	2.82935	0.0952665	0.999198
RPL10P16	0.274081	-0.295102	2.82794	0.0953476	0.999198
PTPRN2-AS1	0.305889	1.65662	2.82571	0.0954771	0.999198
MDFIC	-0.14529	7.05571	2.82536	0.0954972	0.999198
TNFAIP2	0.228542	8.88708	2.82477	0.0955317	0.999198
COMMD4	0.119059	3.99235	2.82185	0.095701	0.999198
NAV1	-0.222915	3.94336	2.82008	0.095804	0.999198
PDCD7	-0.0953092	5.26892	2.81767	0.0959438	0.999198
TNIP2	-0.0996312	5.10352	2.81732	0.0959644	0.999198
VAPA	0.103416	7.04685	2.81663	0.0960043	0.999198
NDUFB6	0.127257	3.64841	2.81226	0.0962595	0.999198
HAUS1	0.140546	3.53779	2.81131	0.0963154	0.999198
CCZ1B	0.288802	5.35909	2.80603	0.0966247	0.999198
SKAP1	-0.1658	5.80651	2.8047	0.0967026	0.999198
CENATAC-DT	-0.210113	0.0292846	2.80264	0.096824	0.999198
RMRP	-0.735157	0.714584	2.80131	0.0969019	0.999198
NLRP9P1	0.449291	-1.38791	2.79923	0.0970249	0.999198
SMG1P7	0.231971	2.96712	2.79812	0.0970903	0.999198
ABHD5	0.220276	5.36651	2.79747	0.0971286	0.999198
ENSG00000282572	0.452238	1.99013	2.79714	0.0971482	0.999198
CLSTN1	-0.0890359	7.75947	2.79677	0.0971699	0.999198
TRBV6-6	-0.455191	0.157173	2.79638	0.0971931	0.999198
RSF1	-0.104768	6.75883	2.79599	0.0972159	0.999198
ZFR	-0.0676281	6.97142	2.79469	0.0972929	0.999198
ENSG00000239920	-0.595301	-2.16831	2.79274	0.0974085	0.999198
WDR20	-0.0970314	4.76413	2.79183	0.0974621	0.999198
ADAM23	-0.517194	2.08464	2.79153	0.09748	0.999198
VPS29	0.127716	6.15779	2.78859	0.0976547	0.999198
TOMM70	-0.0854245	5.91079	2.78824	0.0976752	0.999198
HTR6	-0.799032	0.347874	2.78742	0.0977241	0.999198
MYEOV	0.482545	-0.34484	2.78731	0.0977304	0.999198
MCM10	0.509157	-0.247988	2.78639	0.097785	0.999198
SLC25A38	-0.12148	5.02569	2.78625	0.0977938	0.999198
CNNM1	0.675258	-0.940412	2.78564	0.0978301	0.999198
GP1BA	0.391223	2.89837	2.78528	0.0978514	0.999198
CD96	-0.183662	7.37579	2.78511	0.0978616	0.999198
AMT	0.176583	3.03261	2.78471	0.0978854	0.999198
LINC03007	0.671701	-2.2904	2.7843	0.0979094	0.999198
C11orf71	0.112757	3.31023	2.77921	0.0982135	0.999198
KIF5C	-0.261047	3.72325	2.77578	0.0984186	0.999198
ENSG00000232807	0.389865	-0.7174	2.77561	0.0984291	0.999198
TBRG1	0.0969189	6.37015	2.77507	0.0984614	0.999198
TDP2	0.104884	5.64566	2.77469	0.0984838	0.999198
GDF11	-0.163602	4.27445	2.7746	0.0984894	0.999198
LINC02453	0.316485	-1.09469	2.77265	0.0986067	0.999198
SCOC	0.134644	4.65723	2.77192	0.0986502	0.999198
CYTH3	-0.166735	4.39736	2.77175	0.0986606	0.999198
UBE2D3-AS1	0.305484	-1.03702	2.77139	0.0986821	0.999198
ENSG00000216809	-0.243239	0.235893	2.7713	0.0986874	0.999198
IL12A	0.390936	0.317259	2.76985	0.0987746	0.999198
ENSG00000278869	-0.371144	-1.1886	2.76949	0.098796	0.999198
ENSG00000275740	-0.245713	3.41143	2.76934	0.0988055	0.999198
DCTN1	-0.0721042	7.16701	2.76879	0.0988383	0.999198
MYH9	-0.102516	11.0642	2.76732	0.0989266	0.999198
ERICD	-0.435626	-2.01704	2.76689	0.0989529	0.999198
PRKD1	1.05935	-2.23436	2.7655	0.0990367	0.999198
TRBV9	0.509095	1.67349	2.76508	0.0990621	0.999198
P3H3	0.369105	0.539524	2.76431	0.0991085	0.999198
FOXM1	0.452092	0.991792	2.76428	0.0991106	0.999198
LRRC36	0.392035	-1.00216	2.76017	0.0993588	0.999198
PGPEP1	0.10416	5.5837	2.75773	0.0995064	0.999198
CCDC126	0.188585	3.46814	2.75667	0.099571	0.999198
MSANTD2-AS1	0.276466	0.234788	2.75644	0.0995852	0.999198
ZDHHC17	0.120069	6.00556	2.75623	0.0995977	0.999198
FMOD	1.42688	-2.64325	2.75557	0.0996375	0.999198
RBL2	-0.13078	9.05507	2.75272	0.0998108	0.999198
EPM2A-DT	0.210454	0.542411	2.75254	0.0998216	0.999198
COX18	0.131752	4.07151	2.75244	0.0998278	0.999198
LINC02870	-0.319717	-0.755843	2.75062	0.0999386	0.999198
CCDC88C	-0.132427	7.82971	2.75027	0.09996	0.999198
ENSG00000272106	0.139656	2.54163	2.75004	0.0999744	0.999198
ELAVL1	-0.0624189	5.9856	2.74999	0.099977	0.999198
JAML	0.202663	8.82324	2.7495	0.100007	0.999198
DHX40	0.0755304	5.8805	2.7488	0.10005	0.999198
HSBP1	0.144522	6.12837	2.74739	0.100136	0.999198
BRPF3	-0.116122	6.02894	2.74726	0.100144	0.999198
TNFRSF9	-0.393826	2.14071	2.74698	0.100161	0.999198
SLFN5	-0.175308	8.68247	2.74687	0.100168	0.999198
NUP210L	-0.938243	-3.30392	2.74616	0.100211	0.999198
EMSY	-0.069975	5.47996	2.74549	0.100252	0.999198
ZFP30	-0.206538	2.74429	2.74481	0.100294	0.999198
CRYZL1	0.12624	4.68213	2.74446	0.100315	0.999198
RNASE6	0.216902	5.17473	2.74345	0.100377	0.999198
UTRN	-0.148293	8.39877	2.74172	0.100483	0.999198
RRS1	-0.109269	4.35189	2.74076	0.100541	0.999198
AFF1	-0.0898047	7.33356	2.74048	0.100559	0.999198
TNIK	-0.169476	6.13246	2.73695	0.100775	0.999198
CHGB	-0.796086	-2.0157	2.73512	0.100889	0.999198
FRG1BP	-0.34084	1.45097	2.73415	0.100948	0.999198
BICRAL	-0.0842824	7.00547	2.73357	0.100984	0.999198
PARP11	-0.0963662	4.71756	2.73197	0.101082	0.999198
SYNE1	-0.252945	8.3672	2.73138	0.101119	0.999198
NGRN	-0.0758129	5.40627	2.73065	0.101164	0.999198
COPG2IT1	-0.51875	-0.807262	2.72933	0.101245	0.999198
EPN2	0.190855	2.52523	2.72925	0.10125	0.999198
JAZF1-AS1	0.587333	-0.224906	2.72519	0.101502	0.999198
TSPAN18	-0.211464	5.16266	2.72408	0.10157	0.999198
C1QA	0.441489	2.42549	2.72322	0.101624	0.999198
VDAC3	0.0837319	6.2604	2.72121	0.101749	0.999198
UBE2T	0.245693	0.390118	2.72077	0.101776	0.999198
ARID1B	-0.100646	7.27848	2.72074	0.101778	0.999198
AAR2	-0.0957028	5.12227	2.7197	0.101843	0.999198
LSMEM1	0.314354	0.115312	2.71847	0.101919	0.999198
TNIP1	-0.11606	7.48725	2.71838	0.101925	0.999198
PHF19	-0.106977	5.73743	2.71566	0.102094	0.999198
RAPH1	-0.280604	3.48702	2.71493	0.10214	0.999198
CLDN7	0.297987	0.779076	2.7143	0.102179	0.999198
GTF2I	-0.100444	7.78978	2.7138	0.102211	0.999198
AGBL3	0.326847	-0.581492	2.71026	0.102432	0.999198
ATP8B3	0.190246	1.92319	2.70941	0.102485	0.999198
TIAL1	0.0849537	6.99152	2.7079	0.10258	0.999198
ATP1A4	1.41016	0.38094	2.7056	0.102724	0.999198
ST7-AS1	0.360573	-1.47012	2.70556	0.102727	0.999198
ENSG00000279766	0.43189	-1.4881	2.70215	0.102941	0.999198
TSPAN5	-0.192363	3.78672	2.70086	0.103023	0.999198
TMPRSS13	0.140056	1.64056	2.70001	0.103076	0.999198
HDAC1	-0.052143	7.34307	2.69879	0.103153	0.999198
HGD	0.380557	0.312089	2.69877	0.103154	0.999198
CYB5D1	0.274663	3.46569	2.69789	0.10321	0.999198
PIDD1	0.142194	4.14689	2.69605	0.103326	0.999198
RPS6KC1	-0.11765	5.27229	2.69475	0.103408	0.999198
C3orf70	0.847906	-3.19645	2.694	0.103455	0.999198
ABHD15	-0.140748	5.06611	2.69004	0.103707	0.999198
PINK1-AS	0.138294	3.65271	2.68924	0.103758	0.999198
ITGA3	-0.250265	2.60986	2.68922	0.103759	0.999198
ENSG00000278376	0.243006	0.713007	2.68693	0.103904	0.999198
SIVA1	0.171835	4.96904	2.68461	0.104052	0.999198
SLC35A4	-0.107942	6.40426	2.68367	0.104112	0.999198
PIGH	0.082213	3.7605	2.6823	0.104199	0.999198
HEATR1	-0.127323	5.81742	2.68195	0.104222	0.999198
EPAS1	0.535036	2.27068	2.68185	0.104228	0.999198
RNF11	0.167937	6.58842	2.68062	0.104307	0.999198
ARID2	-0.122649	5.90579	2.67844	0.104446	0.999198
ELP5	0.0815669	4.39564	2.67572	0.104621	0.999198
SCN1B	0.332163	0.946345	2.67472	0.104684	0.999198
FBXL16	-0.251163	3.56138	2.67469	0.104687	0.999198
WDFY3-AS2	0.358472	-0.678953	2.67246	0.10483	0.999198
ENSG00000274015	0.484211	-2.39265	2.67135	0.104901	0.999198
RMDN3	-0.126465	4.73316	2.67023	0.104973	0.999198
MORC2	-0.119112	5.7356	2.6687	0.105071	0.999198
TRDV2	1.08648	1.15534	2.66658	0.105208	0.999198
FAM72B	0.240123	0.688217	2.66636	0.105222	0.999198
TBC1D17	0.0842344	5.32478	2.66599	0.105246	0.999198
HSD17B7P2	0.254144	1.90513	2.66588	0.105253	0.999198
SMG6	-0.089165	5.50708	2.66434	0.105353	0.999198
LIN7A	0.332986	4.85345	2.66216	0.105494	0.999198
RC3H2	-0.0980697	6.91832	2.66167	0.105525	0.999198
IMP3	0.133314	4.52493	2.66021	0.10562	0.999198
CNOT9	-0.0528296	5.71142	2.65924	0.105683	0.999198
NOP2	-0.0866289	5.52723	2.65903	0.105696	0.999198
NBEAL1	-0.170512	4.062	2.65873	0.105716	0.999198
AFAP1-AS1	0.692449	-2.31136	2.65866	0.105721	0.999198
CREB3L2	-0.109861	6.30947	2.65784	0.105773	0.999198
PRKACB-DT	0.429696	-1.25168	2.65634	0.105871	0.999198
BUB1	0.407585	1.68539	2.65575	0.105909	0.999198
EIF3FP3	-0.334195	-1.79143	2.65427	0.106005	0.999198
SIGLEC6	0.383731	2.34081	2.65277	0.106103	0.999198
ALG1L13P	0.675834	-2.29918	2.65096	0.106221	0.999198
PXDC1	0.330423	0.0365394	2.65042	0.106256	0.999198
NLRC3	-0.134898	7.28472	2.64802	0.106413	0.999198
LYRM2	0.094393	5.02231	2.64772	0.106432	0.999198
SGO1	0.324531	0.126631	2.64508	0.106605	0.999198
EPG5	-0.11885	6.50282	2.64498	0.106611	0.999198
POLE3	0.0805827	6.32856	2.64444	0.106647	0.999198
CKAP2L	0.426725	-0.0884978	2.64342	0.106714	0.999198
ENSG00000283696	-0.302046	0.133294	2.64322	0.106727	0.999198
ANKRD9	0.300268	1.44006	2.64104	0.10687	0.999198
PXDN	-0.866841	-0.308171	2.64074	0.10689	0.999198
NT5DC3	-0.356455	3.46041	2.64019	0.106925	0.999198
NEK9	-0.058693	7.46295	2.63957	0.106967	0.999198
CCR9	-0.47244	1.05709	2.63952	0.10697	0.999198
EIF2S2P3	-0.68393	-2.4464	2.6386	0.10703	0.999198
HCG22	1.49477	-3.79541	2.63661	0.107161	0.999198
MED25	0.0739878	5.46593	2.6361	0.107195	0.999198
DENND4C	-0.112557	6.61417	2.63483	0.107279	0.999198
ENSG00000260914	-0.0774332	4.99535	2.63428	0.107315	0.999198
MAPK13	-0.155397	5.84052	2.63326	0.107382	0.999198
DHX30	-0.0698715	5.94672	2.63268	0.10742	0.999198
MIR34AHG	0.587131	-0.659728	2.63244	0.107436	0.999198
DPEP2	0.137595	5.71457	2.63082	0.107543	0.999198
SNHG11	0.147134	2.2762	2.63004	0.107595	0.999198
MANEA	-0.187106	4.56978	2.62991	0.107603	0.999198
SLC2A11	0.198093	3.19629	2.62826	0.107712	0.999198
ENSG00000261997	0.316363	0.758809	2.62547	0.107897	0.999198
SAP30BP	0.0517315	6.3182	2.6247	0.107949	0.999198
GFPT2	0.657264	-1.63051	2.62454	0.107959	0.999198
ENSG00000226423	-0.398978	-0.598168	2.623	0.108061	0.999198
AURKA	0.265096	1.40758	2.61897	0.108329	0.999198
ENSG00000261222	0.339454	3.44459	2.618	0.108394	0.999198
ABHD16A	0.107953	5.35384	2.61605	0.108524	0.999198
GAS6-AS1	0.383885	3.51107	2.61577	0.108543	0.999198
ECHDC3	0.349351	0.747125	2.61576	0.108544	0.999198
CSTB	-0.131372	6.19914	2.61295	0.108732	0.999198
RAPGEF2	-0.114154	5.92828	2.61277	0.108743	0.999198
ENSG00000277763	0.549104	-1.33859	2.6126	0.108755	0.999198
TYRO3P	-0.507235	-1.70311	2.6114	0.108835	0.999198
SEPSECS	0.105853	4.71132	2.61136	0.108838	0.999198
ZBTB20	-0.331872	5.4698	2.61123	0.108846	0.999198
NHLRC3	0.143943	5.38558	2.61084	0.108873	0.999198
TMEM245	-0.112088	6.45805	2.60943	0.108967	0.999198
ENSG00000278867	0.244927	0.917209	2.60754	0.109094	0.999198
RPL31P46	0.182297	0.584821	2.60699	0.109131	0.999198
TBCE	0.0955002	3.98602	2.60698	0.109131	0.999198
RPA1	-0.0688945	6.81856	2.6069	0.109137	0.999198
ARL14EP	0.196207	4.99532	2.60618	0.109185	0.999198
ENSG00000269653	-0.480639	-0.960823	2.60564	0.109222	0.999198
NECTIN3	-0.288016	1.45086	2.60477	0.10928	0.999198
SCP2	0.103628	6.92987	2.60472	0.109283	0.999198
PDE4DIP	-0.114014	6.09253	2.60307	0.109395	0.999198
PCNT	-0.115546	6.03109	2.60032	0.10958	0.999198
SETX	-0.11305	8.64019	2.60028	0.109583	0.999198
GVINP1	-0.170095	7.94961	2.59966	0.109625	0.999198
KITLG	0.531357	-1.66134	2.59949	0.109636	0.999198
TOMM40L	-0.151138	4.09893	2.59745	0.109774	0.999198
LIN9	0.138113	2.08881	2.59491	0.109946	0.999198
PIGB	0.118422	3.81174	2.5945	0.109974	0.999198
CECR2	0.358175	0.251772	2.59449	0.109974	0.999198
CDC25A	0.432452	-0.630224	2.59404	0.110005	0.999198
SLC9A8	0.0854982	5.39226	2.5933	0.110055	0.999198
LPCAT4	-0.117515	4.74726	2.59258	0.110104	0.999198
MRTFB	-0.155406	4.37996	2.59191	0.110149	0.999198
DCTD	-0.0690358	5.86935	2.58954	0.11031	0.999198
INVS	-0.106654	4.40528	2.58918	0.110335	0.999198
PGBD4	0.168579	2.8134	2.58791	0.110421	0.999198
ADCY3	-0.222135	4.81393	2.58769	0.110436	0.999198
RNASEH2C	0.109343	5.15839	2.58734	0.11046	0.999198
FBXO16	0.869033	-3.48871	2.58704	0.110481	0.999198
DPY19L3	0.115382	5.15489	2.58699	0.110484	0.999198
TRPC4AP	0.0598731	6.8294	2.58545	0.110588	0.999198
FCGR3B	1.39516	4.12999	2.5847	0.11064	0.999198
FAAHP1	-0.4386	-0.156943	2.58364	0.110712	0.999198
DVL3	0.0764644	6.40458	2.58153	0.110856	0.999198
SLC25A35	0.139521	3.11817	2.58069	0.110914	0.999198
ZWILCH	0.101716	3.59551	2.57971	0.110981	0.999198
CCT8P1	0.241243	0.929989	2.57707	0.111162	0.999198
CENPT	0.103327	6.0122	2.57626	0.111218	0.999198
TNF	-0.583523	3.74746	2.57566	0.111259	0.999198
EZR	-0.13002	7.87253	2.57343	0.111412	0.999198
SLCO2B1	0.60603	-2.57123	2.57238	0.111484	0.999198
GPR157	0.175046	2.55232	2.57069	0.111601	0.999198
COL27A1	0.548408	-0.0857853	2.5688	0.11173	0.999198
TMEM165	0.182685	5.50143	2.56804	0.111783	0.999198
SOS1	-0.0888316	7.10989	2.56765	0.11181	0.999198
POLQ	0.286128	0.783796	2.56594	0.111928	0.999198
JRK	-0.193326	4.87314	2.56272	0.11215	0.999198
BIN1	-0.145889	6.35443	2.56045	0.112308	0.999198
UGDH-AS1	0.264685	-0.466352	2.55833	0.112455	0.999198
ENSG00000272588	-0.424391	-1.71521	2.55785	0.112489	0.999198
KL	0.478437	1.04272	2.55734	0.112524	0.999198
CMTM7	0.114003	5.60591	2.5551	0.11268	0.999198
PHF3	-0.0964222	7.66962	2.55482	0.112699	0.999198
CDC20	0.545149	0.235046	2.55316	0.112815	0.999198
STXBP1	-0.314636	1.92561	2.55168	0.112918	0.999198
ENSG00000283239	-1.15301	-1.34035	2.5516	0.112924	0.999198
FASTKD3	0.0994398	3.38424	2.55147	0.112933	0.999198
CSNK2A1	-0.0485163	7.09194	2.55076	0.112982	0.999198
MIR3677HG	0.376723	-1.59733	2.54929	0.113085	0.999198
FREM3	-0.685556	-2.45211	2.54832	0.113153	0.999198
B4GALT6	0.290059	2.84941	2.54775	0.113192	0.999198
TMIGD3	0.416391	-0.955495	2.54719	0.113232	0.999198
ARIH1	-0.0635496	6.84325	2.54508	0.11338	0.999198
F11R	0.148631	6.12732	2.54485	0.113396	0.999198
RORA	-0.232081	7.46032	2.5447	0.113406	0.999198
PRKCH	-0.1602	7.90355	2.54303	0.113524	0.999198
KTN1	-0.0830806	7.78228	2.5418	0.11361	0.999198
MTDHP3	0.985195	-3.14036	2.54163	0.113622	0.999198
CDYL	-0.0631124	5.00645	2.53992	0.113742	0.999198
TPR	-0.0936426	8.20233	2.53931	0.113785	0.999198
TRADD	-0.156781	4.52332	2.53663	0.113974	0.999198
TUBGCP4	-0.0959744	5.04623	2.53648	0.113985	0.999198
RAF1	0.0597693	7.36367	2.53632	0.113996	0.999198
BATF2	0.401115	1.22262	2.53535	0.114064	0.999198
STARD9	-0.241928	4.49816	2.53533	0.114066	0.999198
C1QB	0.569775	1.32942	2.53447	0.114126	0.999198
CLEC18B	-0.569518	-1.62521	2.53384	0.114171	0.999198
PPP1R14C	0.611211	-2.07699	2.53031	0.114421	0.999198
CAD	-0.114477	5.68263	2.52897	0.114515	0.999198
ZNF136	-0.0889268	4.59827	2.52858	0.114543	0.999198
LETM1	-0.0625104	5.59569	2.52637	0.1147	0.999198
ENSG00000225544	-0.950409	-2.07481	2.52617	0.114714	0.999198
HSP90AB1	-0.133109	9.43871	2.5246	0.114826	0.999198
APTX	0.0752284	3.99148	2.52384	0.11488	0.999198
HLA-F	-0.111565	8.11175	2.52349	0.114904	0.999198
FICD	-0.154626	2.0404	2.52321	0.114924	0.999198
NDRG4	0.72781	-2.17305	2.52036	0.115128	0.999198
ARHGEF17	0.690385	0.837708	2.51861	0.115253	0.999198
KAT2B	-0.0907157	7.1664	2.51763	0.115322	0.999198
AURKB	0.362011	0.0696103	2.51746	0.115335	0.999198
DUS2	0.153716	4.27458	2.51387	0.115592	0.999198
LINC00211	0.416154	-0.0835086	2.51326	0.115635	0.999198
DISP1	-0.136291	2.12486	2.51313	0.115644	0.999198
TULP4	-0.10523	5.48581	2.51233	0.115702	0.999198
H3-3A	0.126092	8.88407	2.51069	0.115819	0.999198
NDUFS3	0.0845694	4.91831	2.50956	0.115901	0.999198
AMDHD2	-0.116278	4.56587	2.50913	0.115932	0.999198
ATE1	-0.0704344	5.52497	2.50874	0.115959	0.999198
HSD17B6	0.324608	-1.82503	2.50764	0.116039	0.999198
ZNF471	0.510207	0.612295	2.50661	0.116113	0.999198
SLC35E4	-0.270815	0.760969	2.50586	0.116167	0.999198
CLOCK	-0.0860681	5.41865	2.50539	0.116201	0.999198
MYO1C	-0.1393	4.64418	2.50416	0.116289	0.999198
ZNF689	-0.0796546	4.17502	2.50405	0.116297	0.999198
SPSB1	-0.218944	1.78142	2.50365	0.116326	0.999198
LY6G6F	0.390464	1.5155	2.50294	0.116377	0.999198
RCOR3	0.0806797	5.81988	2.50256	0.116405	0.999198
ENSG00000285793	-0.229369	4.37997	2.5025	0.116409	0.999198
IGHV3-72	-0.769738	-1.70808	2.5024	0.116416	0.999198
VIRMA	-0.0715198	6.60324	2.50175	0.116463	0.999198
ZNF334	-0.424969	-0.923898	2.50097	0.11652	0.999198
DNAH2	0.776076	-1.823	2.49832	0.116712	0.999198
B4GALT1	0.109664	7.60102	2.49802	0.116733	0.999198
BRIP1	0.224168	1.5697	2.49748	0.116772	0.999198
ZMYM1	0.138053	4.20376	2.49656	0.116839	0.999198
TCOF1	-0.0728502	6.34521	2.49598	0.116881	0.999198
KAT6B	-0.144998	6.39467	2.49518	0.116939	0.999198
ALKAL2	0.585683	-2.26031	2.49505	0.116948	0.999198
TBC1D3E	2.05177	-0.0527633	2.49443	0.116993	0.999198
SMARCAL1	-0.0580674	4.84578	2.49414	0.117015	0.999198
EZH2	0.126858	3.76716	2.49353	0.117059	0.999198
COQ2	0.16183	3.99599	2.49334	0.117072	0.999198
ING4	0.0706265	5.39444	2.49227	0.11715	0.999198
EMC3	0.0919856	5.4712	2.49167	0.117194	0.999198
MAPRE3	0.15665	2.59284	2.48961	0.117344	0.999198
C4B	0.450537	0.78341	2.48825	0.117443	0.999198
MB21D2	-0.295256	2.65602	2.48822	0.117445	0.999198
CCNB1	0.305684	1.36861	2.48815	0.11745	0.999198
TRAF2	-0.123667	3.57025	2.4864	0.117578	0.999198
YOD1	0.153884	5.48075	2.48599	0.117608	0.999198
NUDT16-DT	0.43164	-0.871943	2.48457	0.117712	0.999198
ELOA-AS1	0.184603	0.377071	2.48368	0.117777	0.999198
ADGRL1-AS1	0.142822	3.17626	2.48294	0.117831	0.999198
KRBOX5	-0.109462	4.29039	2.48279	0.117842	0.999198
ENSG00000284976	0.137118	3.3659	2.48167	0.117924	0.999198
FAM110C	0.382745	0.518458	2.48132	0.11795	0.999198
ENSG00000280571	0.518572	-2.08524	2.4805	0.118009	0.999198
SRP19	0.0734394	5.08308	2.47991	0.118053	0.999198
ENSG00000279594	-0.449516	-2.05621	2.47894	0.118124	0.999198
SETMAR	-0.109519	2.4561	2.47871	0.118141	0.999198
TRPM7	-0.0658382	7.01221	2.47856	0.118152	0.999198
HERC2P3	0.710655	4.19018	2.47738	0.118238	0.999198
AURKC	-0.386608	-2.0494	2.4761	0.118333	0.999198
BORCS7	0.142548	5.06516	2.47589	0.118348	0.999198
NEAT1	0.213588	9.73295	2.47484	0.118425	0.999198
PANX2	0.38808	0.67098	2.47361	0.118516	0.999198
ENTPD5	0.08683	4.17256	2.47187	0.118644	0.999198
TMEM209	0.0891436	5.13483	2.47149	0.118672	0.999198
GOLGA8Q	-0.49913	0.684781	2.47105	0.118704	0.999198
PHACTR2	-0.135467	6.48801	2.47053	0.118743	0.999198
ENSG00000267303	0.320621	3.31042	2.4698	0.118797	0.999198
ERMARD	0.092264	4.17816	2.46961	0.118811	0.999198
OXTR	0.494543	-0.231736	2.4689	0.118863	0.999198
FAM149B1	0.0628879	4.45139	2.46853	0.118891	0.999198
ENSG00000284969	0.974005	-2.20874	2.46833	0.118906	0.999198
POGK	-0.057669	6.83139	2.46768	0.118954	0.999198
LINC02656	0.306624	-0.631736	2.46709	0.118997	0.999198
FKBPL	-0.464508	1.00278	2.46629	0.119056	0.999198
MAP2K7	0.0577464	5.83447	2.46512	0.119144	0.999198
CMBL	0.427031	-0.907984	2.46507	0.119147	0.999198
RNASE1	-0.684596	-0.342022	2.46506	0.119148	0.999198
HDAC7	-0.115447	6.93561	2.46405	0.119222	0.999198
H1-4	-0.366736	0.193234	2.46204	0.119372	0.999198
ATP2B4	-0.151026	8.3946	2.46181	0.119389	0.999198
EIF5B	-0.0851192	6.69721	2.46118	0.119435	0.999198
CYLD-AS1	0.178293	2.53719	2.46113	0.119439	0.999198
RUFY4	0.343436	1.92133	2.46107	0.119444	0.999198
ERMAP	0.134731	4.76758	2.46064	0.119475	0.999198
DPEP3	0.315884	-1.06746	2.46057	0.119481	0.999198
CHKB	0.0974146	6.54669	2.4599	0.119531	0.999198
PHC1P1	-0.261294	2.23824	2.45951	0.119559	0.999198
FXYD6	0.280383	3.67964	2.45906	0.119593	0.999198
HSD11B1	-0.479677	-1.74893	2.45826	0.119653	0.999198
PTPN3	-0.605881	-1.82144	2.45666	0.119772	0.999198
ITGB3BP	0.1848	2.89559	2.45626	0.119802	0.999198
ENSG00000279884	-0.325231	-0.56307	2.45608	0.119815	0.999198
TMEM170B	0.236018	7.47161	2.45587	0.119831	0.999198
XPO5	-0.071565	5.43746	2.4558	0.119836	0.999198
RNF207	-0.29439	2.04097	2.45549	0.119859	0.999198
MAST4	-0.212412	4.37654	2.45445	0.119937	0.999198
ABCF1	-0.0771995	6.20098	2.45336	0.120018	0.999198
LUZP1	-0.12922	5.8908	2.45232	0.120096	0.999198
KCTD1	0.141944	1.34087	2.45167	0.120144	0.999198
LAMTOR5	0.102768	5.38574	2.45157	0.120152	0.999198
HNRNPA1L3	-0.242022	1.94981	2.45104	0.120192	0.999198
POLR2H	0.0941299	4.36222	2.44893	0.12035	0.999198
ASAH2	-0.431163	-0.166239	2.44747	0.120459	0.999198
PTGR2	0.198987	2.24574	2.44736	0.120467	0.999198
ENSG00000279821	0.407545	-1.23506	2.44712	0.120486	0.999198
FAM161A	0.217217	1.01367	2.44577	0.120587	0.999198
H2BC18	-0.331434	0.637602	2.44463	0.120673	0.999198
SACS	-0.17006	6.26783	2.44411	0.120712	0.999198
GALNTL6	0.756312	-1.90877	2.44399	0.12072	0.999198
PCSK7	-0.109624	7.83635	2.4433	0.120772	0.999198
SHCBP1	0.295837	1.77868	2.44323	0.120777	0.999198
RAD52	0.150303	3.38798	2.44302	0.120794	0.999198
ASPM	0.420009	1.63968	2.44185	0.120881	0.999198
AARS2	0.0995704	3.84662	2.44106	0.120941	0.999198
CYP46A1	0.383936	-1.03315	2.44077	0.120963	0.999198
MSH5	0.143346	3.39908	2.44001	0.12102	0.999198
SSPOP	0.263416	1.55474	2.4394	0.121066	0.999198
RAB11FIP5	-0.344525	3.84122	2.43812	0.121163	0.999198
RIF1	-0.114792	6.60829	2.43736	0.12122	0.999198
SS18L1	0.111528	4.68169	2.4361	0.121315	0.999198
GTSE1	0.465075	-0.0106238	2.43425	0.121455	0.999198
ANKH	-0.169067	5.94383	2.43341	0.121519	0.999198
DRICH1	0.505381	-1.43365	2.43303	0.121548	0.999198
ENSG00000262514	-0.414443	-0.1477	2.43254	0.121585	0.999198
SSR1	0.108491	8.12831	2.42928	0.121832	0.999198
SMIM14	0.126121	6.16371	2.42871	0.121875	0.999198
ENSG00000259753	1.96968	-4.4236	2.48346	0.121883	0.999198
FAM222B	-0.111049	4.10386	2.42751	0.121967	0.999198
TSC22D2	-0.0958897	5.20425	2.4268	0.122021	0.999198
ATAD3A	-0.141511	3.75166	2.42575	0.122101	0.999198
KRT5	0.66533	0.794416	2.42049	0.122502	0.999198
FFAR4	0.468665	-0.194657	2.42027	0.122519	0.999198
HNRNPAB	-0.100009	6.31267	2.41845	0.122658	0.999198
ZNF551	-0.172084	4.13859	2.41828	0.122671	0.999198
HNRNPDL	0.0864788	8.83183	2.41823	0.122675	0.999198
NCBP3	0.0762094	6.57226	2.41785	0.122704	0.999198
ENTPD1	0.160037	6.82271	2.41727	0.122749	0.999198
CASQ1	1.27173	-0.640555	2.41712	0.12276	0.999198
ASTN2	-0.269315	0.00663408	2.41543	0.12289	0.999198
ATP1A1	-0.100505	8.91549	2.41434	0.122973	0.999198
NDUFB4	0.0872351	5.62007	2.41308	0.12307	0.999198
PILRB	-0.173747	5.76875	2.4099	0.123315	0.999198
IRAK4	0.09044	6.49916	2.40965	0.123334	0.999198
CDS2	-0.0733828	6.94369	2.4092	0.123368	0.999198
ENSG00000273007	0.357462	-1.55653	2.40896	0.123387	0.999198
MAGI2	0.280765	-0.774617	2.40742	0.123506	0.999198
RAB20	0.335183	3.9043	2.40738	0.123509	0.999198
RRP8	-0.0776871	4.82189	2.40276	0.123866	0.999198
LRIG1	-0.19216	5.65377	2.40248	0.123888	0.999198
NFE2L1	-0.0716979	7.00303	2.40185	0.123937	0.999198
BTBD9	-0.112853	5.24113	2.4007	0.124026	0.999198
TMEM79	0.128768	3.33153	2.3997	0.124103	0.999198
PIK3CD	-0.0842744	8.51697	2.39918	0.124143	0.999198
UPB1	-0.392319	-0.580045	2.39782	0.124249	0.999198
ZNF521	-0.374419	-0.462054	2.39707	0.124307	0.999198
POLG	-0.0598098	6.74229	2.39428	0.124525	0.999198
CD320	-0.208134	2.97469	2.39375	0.124566	0.999198
IRF6	-0.481298	0.976628	2.39252	0.124662	0.999198
CUL1	-0.0655384	6.56908	2.39228	0.12468	0.999198
TRBV11-3	-0.588109	-1.83308	2.39209	0.124695	0.999198
IGHV3-33	-0.703502	1.53463	2.39176	0.124721	0.999198
CCDC88B	0.100405	7.6022	2.39061	0.124811	0.999198
FOXRED1	0.0966777	3.88751	2.38809	0.125007	0.999198
CHORDC1P4	-0.439076	-1.94034	2.38735	0.125066	0.999198
LINC00470	-1.46667	-3.49298	2.38695	0.125096	0.999198
DDX10	-0.101895	4.5249	2.38535	0.125222	0.999198
PMP22	0.384592	0.647868	2.3826	0.125437	0.999198
NPIPB12	0.305445	4.25738	2.38166	0.125511	0.999198
TLK2	-0.0562133	5.65256	2.38165	0.125512	0.999198
FAM8A1	0.123835	6.13319	2.38133	0.125538	0.999198
TBC1D1	-0.0918416	6.88589	2.38094	0.125568	0.999198
GCC2	-0.154949	7.1538	2.38074	0.125584	0.999198
ZNF333	0.104353	5.21686	2.38042	0.125609	0.999198
TRAV4	-0.480468	1.11471	2.37796	0.125802	0.999198
ENSG00000286207	0.330886	-1.33123	2.37649	0.125918	0.999198
ELOVL4	-0.422653	0.513945	2.37624	0.125938	0.999198
NUDC	-0.0651961	5.79178	2.3758	0.125972	0.999198
UBALD1	0.136008	3.33076	2.37506	0.126031	0.999198
ENSG00000275854	0.377843	-1.30409	2.37434	0.126088	0.999198
ENSG00000273783	0.401985	-1.78779	2.37427	0.126094	0.999198
TLR4	0.247729	8.09354	2.37303	0.126191	0.999198
GINS1	0.248935	0.148037	2.36897	0.126513	0.999198
RCC2P6	0.614086	-2.60378	2.3674	0.126637	0.999198
PSRC1	0.250579	2.53181	2.367	0.126669	0.999198
FCGR1A	-0.373509	4.9331	2.3663	0.126725	0.999198
TMEM62	0.102887	3.75645	2.36588	0.126758	0.999198
MOB4	0.101023	5.49208	2.36537	0.126799	0.999198
STIP1	-0.0923774	6.31948	2.36536	0.126799	0.999198
CTTNBP2	0.493775	-0.792896	2.36533	0.126801	0.999198
VSIG10	0.27907	1.1443	2.36471	0.12685	0.999198
METTL25B	0.0948525	3.94241	2.36411	0.126898	0.999198
DNAJA1	-0.143014	7.39101	2.36283	0.127001	0.999198
PDAP1	-0.0668104	6.07464	2.36277	0.127005	0.999198
SORD2P	0.555579	0.623142	2.36202	0.127065	0.999198
TMEM30A	0.118659	7.87792	2.36187	0.127077	0.999198
BUB1B	0.407702	0.285483	2.36041	0.127193	0.999198
ENSG00000259562	0.39264	-1.6653	2.35865	0.127333	0.999198
P2RY2	0.25709	3.33612	2.35626	0.127525	0.999198
ENSG00000286192	-0.21228	2.39791	2.35486	0.127637	0.999198
ENSG00000259316	0.370826	-0.439615	2.35316	0.127773	0.999198
ENSG00000174171	-0.319665	3.46	2.35136	0.127917	0.999198
VARS2	0.102599	4.59924	2.35074	0.127967	0.999198
CCDC153	0.253368	-0.254661	2.35059	0.127979	0.999198
ADGRG3	0.96523	2.16661	2.34976	0.128046	0.999198
CISD3	-0.121248	3.35125	2.34935	0.128078	0.999198
CYP21A1P	-0.568548	-2.0575	2.34928	0.128084	0.999198
PNISR-AS1	0.306087	2.49187	2.34764	0.128216	0.999198
MSRB2	0.170418	2.70301	2.34755	0.128223	0.999198
KIAA0319	0.724794	-2.04507	2.34657	0.128302	0.999198
ENSG00000272447	0.307089	0.421265	2.34639	0.128317	0.999198
MGST3	-0.147582	4.70426	2.34372	0.128532	0.999198
ENSG00000183154	0.265377	-0.370153	2.34332	0.128564	0.999198
POLR2I	-0.105704	2.71117	2.34323	0.128572	0.999198
LINC00654	0.256471	1.66512	2.34295	0.128594	0.999198
PLIN1	0.380046	-1.61581	2.34136	0.128723	0.999198
ENSG00000255422	0.412887	1.71095	2.34053	0.128789	0.999198
DUSP15	1.22868	-3.90007	2.34032	0.128807	0.999198
ENSG00000259539	-0.375161	-1.43791	2.3397	0.128856	0.999198
RBM25	0.104269	8.15217	2.3391	0.128905	0.999198
DSCC1	0.404208	-1.13233	2.33905	0.12891	0.999198
HUS1	0.0707385	4.77807	2.33759	0.129028	0.999198
ENSG00000272916	0.149172	4.08633	2.33662	0.129106	0.999198
ZBED4	-0.102664	6.09071	2.33459	0.129271	0.999198
TRAV38-2DV8	-0.402461	0.498919	2.33366	0.129347	0.999198
SIRPG	-0.247174	4.5136	2.33276	0.12942	0.999198
ENSG00000260973	1.78815	-1.21181	2.33273	0.129422	0.999198
FAM174A	0.150439	2.0082	2.33227	0.12946	0.999198
HTR2B	1.08147	-3.3191	2.33148	0.129524	0.999198
TNRC6A	-0.0751657	6.77039	2.33148	0.129524	0.999198
SNX6	0.0731869	6.74585	2.33034	0.129616	0.999198
ZNF79	-0.1299	2.64837	2.32958	0.129679	0.999198
ACADS	0.105093	3.45081	2.32952	0.129684	0.999198
KIF2C	0.39967	0.343754	2.32597	0.129973	0.999198
SPRYD3	-0.105785	5.64265	2.32502	0.130051	0.999198
NOL4L	-0.14235	6.59227	2.32356	0.13017	0.999198
ATF7-NPFF	-0.194132	1.50173	2.32277	0.130235	0.999198
SF3B2	-0.0666601	8.01357	2.32227	0.130276	0.999198
LINC02363	-0.47376	-1.98516	2.32172	0.130321	0.999198
TBC1D5	-0.0778678	7.06787	2.32103	0.130377	0.999198
CDK13	-0.0647079	6.75519	2.31987	0.130472	0.999198
ENSG00000283761	-0.240209	1.816	2.31962	0.130493	0.999198
TRDV3	0.826991	-2.40531	2.31957	0.130497	0.999198
GON7	0.12341	2.85791	2.31937	0.130514	0.999198
UMAD1	0.101358	3.76137	2.31907	0.130539	0.999198
PRR22	0.288865	-0.277927	2.31834	0.130598	0.999198
ENSG00000232855	-0.415672	-0.706696	2.31701	0.130708	0.999198
RAB4B	0.102034	5.36499	2.3161	0.130783	0.999198
ZSWIM8-AS1	0.415682	0.21083	2.31432	0.130929	0.999198
ZRANB2	0.154267	6.91113	2.31427	0.130934	0.999198
RECQL	-0.0839767	6.59346	2.31123	0.131184	0.999198
PEAR1	0.362859	2.67662	2.3109	0.131211	0.999198
PRC1	0.179996	1.92127	2.31082	0.131218	0.999198
ENSG00000279106	-0.530364	-1.76779	2.3105	0.131244	0.999198
RBM22	0.0478831	6.55818	2.31006	0.13128	0.999198
UQCRQ	0.104754	4.36469	2.30839	0.131419	0.999198
BBS4	0.10347	3.43987	2.30785	0.131463	0.999198
RNF103	0.0917114	5.17879	2.3077	0.131476	0.999198
ZADH2	-0.10502	6.03456	2.30683	0.131548	0.999198
HSPA7	0.337198	5.41065	2.30664	0.131563	0.999198
SLC46A1	0.160712	3.51243	2.30662	0.131565	0.999198
R3HDM1	-0.0609922	5.90587	2.30649	0.131576	0.999198
GTPBP8	0.0945196	3.47626	2.30459	0.131734	0.999198
PSMD4	-0.0829902	6.75217	2.30274	0.131887	0.999198
C16orf46	0.529783	-1.93263	2.30182	0.131963	0.999198
NDUFA5	0.0895471	5.5701	2.30172	0.131972	0.999198
HDAC4	-0.142382	5.65711	2.30111	0.132023	0.999198
TCAF2C	1.1836	-1.96906	2.30095	0.132036	0.999198
LENG9	-0.175099	0.932651	2.29923	0.132179	0.999198
TMEM168	0.100559	5.18905	2.29863	0.132229	0.999198
BHLHE41	0.583361	0.667383	2.29858	0.132233	0.999198
KCNJ2-AS1	0.369232	-0.60287	2.29624	0.132429	0.999198
AKT3	-0.139484	5.55235	2.29508	0.132525	0.999198
KLC1	-0.0727877	6.50526	2.29474	0.132554	0.999198
ITPR1	-0.129103	6.782	2.29235	0.132753	0.999198
DCST2	0.247123	-0.486333	2.29174	0.132805	0.999198
AKAP13	-0.10869	9.26644	2.29132	0.13284	0.999198
MLF1	-0.312264	0.347474	2.29119	0.132851	0.999198
SLC39A10	-0.130933	5.09903	2.28946	0.132996	0.999198
C3orf38	0.0935386	4.94725	2.28942	0.132999	0.999198
SART1	-0.0640556	6.43439	2.28883	0.133049	0.999198
REV3L	-0.104106	6.12786	2.28866	0.133063	0.999198
CARMIL1	0.254651	2.9711	2.28849	0.133077	0.999198
HOOK2	0.186406	3.38742	2.28821	0.1331	0.999198
LNCATV	0.502149	-2.10336	2.28819	0.133102	0.999198
LRRFIP1	-0.0974111	8.98279	2.28788	0.133128	0.999198
ZBTB11-AS1	0.111778	1.80058	2.28727	0.133179	0.999198
ENSG00000285852	0.400507	-0.697703	2.28665	0.133231	0.999198
LIN7C	0.118327	4.9841	2.28612	0.133276	0.999198
GJD3-AS1	0.217109	0.3433	2.28515	0.133357	0.999198
PROM1	-0.595589	-1.32179	2.28383	0.133469	0.999198
HRH1	-0.474988	-1.99317	2.28171	0.133648	0.999198
TMEM38B	0.111717	3.3362	2.28108	0.1337	0.999198
TMEM138	0.0924986	4.87104	2.28086	0.133719	0.999198
CEP104	-0.0842264	5.61564	2.27946	0.133837	0.999198
ANXA6	-0.121176	8.60821	2.27901	0.133875	0.999198
ZNF48	-0.124034	3.38822	2.27832	0.133934	0.999198
ARHGEF40	0.231244	6.17663	2.27804	0.133958	0.999198
TRIM62	-0.0957173	4.46551	2.27687	0.134056	0.999198
TMEM141	0.110512	3.55959	2.27683	0.13406	0.999198
ZNF625-ZNF20	-0.337986	1.1809	2.27605	0.134126	0.999198
RFC1	-0.0682267	6.37222	2.27534	0.134186	0.999198
SLC25A46	0.11184	6.24653	2.275	0.134214	0.999198
EPB41	-0.112996	8.52193	2.27481	0.13423	0.999198
FAM193B	0.115132	6.67156	2.27473	0.134238	0.999198
ZNF14	-0.32212	3.83299	2.27454	0.134254	0.999198
ZNF101	-0.163327	5.74111	2.27322	0.134365	0.999198
SCAT8	0.325976	0.468368	2.2732	0.134367	0.999198
SETD2	-0.0785449	7.88735	2.27193	0.134475	0.999198
SNHG10	0.212287	1.85378	2.27192	0.134476	0.999198
HMGN3-AS1	0.263578	-0.386039	2.27181	0.134485	0.999198
CARHSP1	0.090615	4.56823	2.27148	0.134513	0.999198
NSG1	-0.456067	3.36028	2.27066	0.134583	0.999198
IFITM2	-0.331341	7.21606	2.26669	0.134921	0.999198
RDH10	0.13634	2.8848	2.26415	0.135137	0.999198
HEXD-IT1	-0.295816	-0.324359	2.26302	0.135234	0.999198
GNPDA2	0.102173	3.76839	2.26159	0.135356	0.999198
KARS1	-0.0747562	7.41333	2.26082	0.135422	0.999198
PELI1	0.179397	6.41931	2.26081	0.135423	0.999198
CYSLTR2	0.160095	4.50253	2.26031	0.135466	0.999198
H1-2	0.239263	2.01193	2.26008	0.135486	0.999198
ZNF324B	0.109596	2.31133	2.2597	0.135518	0.999198
ENSG00000273221	-0.198911	1.75598	2.25968	0.13552	0.999198
KIF21B	-0.1348	7.68188	2.25963	0.135524	0.999198
SH3PXD2A	-0.316218	4.89487	2.25905	0.135574	0.999198
SLA2	0.180626	5.78582	2.25854	0.135617	0.999198
KDM2A	-0.0887989	8.46274	2.25782	0.135679	0.999198
TNFRSF25	-0.228555	5.94673	2.25728	0.135725	0.999198
ENSG00000250654	0.273145	-0.629819	2.25711	0.13574	0.999198
OR4D1	-0.317926	1.4535	2.25549	0.135879	0.999198
TGFB1I1	0.380164	0.0831843	2.25422	0.135989	0.999198
XAF1	-0.161055	7.37936	2.25421	0.135989	0.999198
GUSBP5	0.393192	-0.389917	2.25387	0.136019	0.999198
ENSG00000283201	1.24271	-3.54984	2.25353	0.136047	0.999198
GALNT14	0.594936	-2.1997	2.25108	0.136258	0.999198
TNFSF12-TNFSF13	0.660419	1.34501	2.2506	0.1363	0.999198
STK4	-0.0683049	8.79242	2.25006	0.136346	0.999198
PARPBP	0.165868	1.13262	2.24854	0.136478	0.999198
RWDD3	0.123364	3.24521	2.24754	0.136564	0.999198
NRGN	0.315935	6.53436	2.24662	0.136644	0.999198
LOXHD1	0.554083	2.43181	2.24634	0.136667	0.999198
NIP7	-0.0686595	4.65697	2.24527	0.13676	0.999198
ENSG00000286001	-0.42378	-0.26964	2.24471	0.136809	0.999198
MAP2K5	-0.0714993	4.39991	2.24453	0.136825	0.999198
KLC4	0.0906592	3.855	2.24447	0.13683	0.999198
SCML4	-0.198921	5.75404	2.24412	0.13686	0.999198
HLA-A	-0.556556	9.88808	2.24301	0.136956	0.999198
HEG1	-0.184114	6.09849	2.24123	0.13711	0.999198
KRT80	-0.416309	-1.34062	2.24088	0.137141	0.999198
SLC27A5	-0.187104	0.623826	2.24016	0.137203	0.999198
TRIM32	-0.154072	3.49384	2.23946	0.137264	0.999198
ENSG00000285531	0.370581	-0.946403	2.23917	0.13729	0.999198
LCMT1-AS1	-0.350685	-1.67548	2.23904	0.137301	0.999198
LINC01002	0.35399	3.90693	2.23646	0.137525	0.999198
ENSG00000279561	0.300769	0.784801	2.23527	0.137629	0.999198
ENSG00000277954	0.385309	-1.53247	2.23511	0.137643	0.999198
SDHAP2	-1.58112	-0.889246	2.23433	0.137711	0.999198
KIAA1109	-0.149965	8.09247	2.23332	0.1378	0.999198
PRDM5	0.621905	-0.491841	2.23265	0.137858	0.999198
TMEM41B	0.168962	4.14766	2.23042	0.138053	0.999198
QPRT	0.156614	1.78426	2.22957	0.138127	0.999198
SLC41A1	-0.155936	5.18313	2.22825	0.138243	0.999198
ATM	-0.15588	9.27088	2.2272	0.138335	0.999198
TMEM128	0.122792	3.74515	2.22682	0.138368	0.999198
C12orf43	-0.0672025	4.284	2.22673	0.138376	0.999198
MPIG6B	0.372287	4.9424	2.2255	0.138484	0.999198
LINC01736	0.507286	-1.95337	2.225	0.138528	0.999198
GXYLT1	0.0940761	5.15265	2.22394	0.13862	0.999198
NAPG	0.0912563	4.91909	2.22356	0.138654	0.999198
AVEN	-0.125552	2.49741	2.22298	0.138705	0.999198
PRUNE2	-0.67106	2.2449	2.22229	0.138766	0.999198
ITGB1P1	-0.158547	2.56229	2.22211	0.138782	0.999198
PLK1	0.309759	1.22501	2.22145	0.13884	0.999198
MIR9-1HG	-0.441049	-1.0517	2.21928	0.139031	0.999198
H2AZ1	0.0854222	6.47156	2.21856	0.139095	0.999198
TMED6	0.520513	-1.76809	2.21854	0.139096	0.999198
CHRNA2	0.603667	-1.01378	2.21849	0.139101	0.999198
TMEM70	0.204497	4.01089	2.21736	0.1392	0.999198
RBM12	-0.062708	7.20337	2.21717	0.139217	0.999198
TATDN1	0.100067	3.79704	2.21696	0.139236	0.999198
ENSG00000220412	-1.11463	-2.74644	2.21606	0.139316	0.999198
ENSG00000275120	0.201729	1.09703	2.21549	0.139366	0.999198
ITSN1	0.201858	4.26205	2.21512	0.139399	0.999198
TRMT61A-DT	0.203266	0.748081	2.21396	0.139501	0.999198
SLFN12L	-0.21733	4.22647	2.21342	0.139549	0.999198
NEU4	1.10968	-2.1133	2.21246	0.139634	0.999198
ENSG00000230092	-0.240484	-1.25342	2.21185	0.139688	0.999198
VNN3P	0.423247	3.38851	2.21017	0.139837	0.999198
LRRC46	0.215165	-0.56541	2.20962	0.139886	0.999198
CRYZL2P-SEC16B	0.315624	-0.00832713	2.20836	0.139998	0.999198
FAM72A	0.196033	1.33106	2.20794	0.140036	0.999198
PDLIM1P4	-0.475624	-2.13237	2.20635	0.140177	0.999198
ENSG00000273217	-1.78848	1.59571	2.20621	0.140189	0.999198
TDRD12	-0.611477	-0.760103	2.20576	0.14023	0.999198
MRPL32	0.0855462	4.54458	2.20537	0.140264	0.999198
SNX21	0.193314	3.02358	2.2053	0.14027	0.999198
TMEM268	0.0992968	5.4495	2.20485	0.14031	0.999198
LDAH	-0.104965	4.11521	2.20244	0.140525	0.999198
CACNA2D3	0.29792	2.8997	2.20112	0.140643	0.999198
NOC4L	0.13368	3.12645	2.20079	0.140672	0.999198
ATP1B1	-0.280814	2.42576	2.19985	0.140757	0.999198
EMBP1	-0.174344	2.17776	2.19984	0.140757	0.999198
VHL	0.082945	6.78249	2.19939	0.140798	0.999198
CASP4LP	-0.195973	3.47344	2.19898	0.140834	0.999198
FASN	-0.129437	5.60715	2.19851	0.140876	0.999198
ENSG00000225300	-0.622556	-2.57583	2.19601	0.141101	0.999198
PTGIR	-0.244456	3.62862	2.19563	0.141134	0.999198
HMCES	-0.101089	5.43121	2.19424	0.141259	0.999198
MYOM1	0.184248	2.75948	2.19321	0.141352	0.999198
EIF2AK4	-0.0980448	6.12135	2.19292	0.141378	0.999198
ULK4P2	0.59785	-0.838245	2.19193	0.141467	0.999198
AKAP1	-0.0868865	4.82095	2.19004	0.141637	0.999198
PIEZO1	-0.0965106	7.83804	2.18848	0.141777	0.999198
CENPA	0.429273	-1.54662	2.18817	0.141806	0.999198
CLECL1	-0.416396	1.68585	2.18746	0.14187	0.999198
AQR	-0.0753017	6.69218	2.18725	0.141889	0.999198
DCLK2	-0.556442	-0.15242	2.18706	0.141905	0.999198
MOK	0.262734	0.454373	2.18696	0.141914	0.999198
BRCA1	0.179985	3.10484	2.18667	0.141941	0.999198
PIK3C2B	-0.210866	5.28531	2.18644	0.141961	0.999198
SMG1P4	-0.281178	3.2098	2.18606	0.141996	0.999198
LPAR1	-0.347868	3.24949	2.18455	0.142133	0.999198
ST6GALNAC2	0.384507	2.34941	2.1844	0.142146	0.999198
NDUFAF5	0.117597	2.83945	2.18431	0.142154	0.999198
ANKRD20A2P	0.95897	-2.94655	2.18391	0.14219	0.999198
NEIL3	0.513973	-1.90527	2.18359	0.142219	0.999198
RAB4A	0.100878	4.99948	2.17913	0.142623	0.999198
PPBP	0.410966	7.02194	2.17859	0.142672	0.999198
DAAM2	1.40398	-3.14324	2.17803	0.142724	0.999198
MCPH1	-0.0852875	5.12321	2.17756	0.142766	0.999198
CDC25B	-0.150585	7.74999	2.17698	0.142818	0.999198
SLC46A2	0.25503	4.49686	2.17666	0.142848	0.999198
SEPTIN7-DT	0.146273	1.39566	2.1765	0.142862	0.999198
CA2	0.418462	4.01325	2.17565	0.14294	0.999198
LRP8	-0.108475	4.00985	2.17516	0.142984	0.999198
GOLGA5P1	-0.43903	-2.07234	2.17404	0.143086	0.999198
C21orf62-AS1	-0.218893	0.827051	2.17265	0.143213	0.999198
PPP1R13B	-0.121783	4.09526	2.17179	0.143291	0.999198
ZNF726	0.208765	0.264925	2.17115	0.14335	0.999198
SLC9A3R2	-0.182088	1.03922	2.17101	0.143363	0.999198
CTCF	-0.0583911	6.82656	2.1705	0.143409	0.999198
CYP2B7P	0.859117	-1.28841	2.17038	0.14342	0.999198
ENSG00000258677	-0.347982	0.737991	2.16942	0.143508	0.999198
ERCC6	-0.0804551	5.24609	2.16775	0.143661	0.999198
MAP4K4	-0.0840771	8.05265	2.16703	0.143727	0.999198
ENSG00000228327	0.22648	5.18966	2.16697	0.143732	0.999198
ATR	-0.0804123	6.0842	2.16674	0.143753	0.999198
IPO4	-0.113312	4.21082	2.16466	0.143944	0.999198
FBXO27	-0.505746	-2.13386	2.16417	0.143989	0.999198
NUFIP1	-0.0878952	2.70679	2.16209	0.14418	0.999198
SPINDOC	-0.125607	2.68371	2.16176	0.14421	0.999198
PET100	0.0950201	4.48428	2.16094	0.144285	0.999198
IPO7	-0.0691946	7.1603	2.16042	0.144333	0.999198
ENSG00000261114	0.262611	1.88205	2.16025	0.14435	0.999198
MRS2	0.0795581	4.87768	2.15935	0.144432	0.999198
ACRBP	0.157197	3.31237	2.15895	0.144469	0.999198
ARL2	-0.0820779	3.41936	2.15801	0.144556	0.999198
PEAK1	-0.134873	5.6292	2.15782	0.144573	0.999198
EFCAB13	0.366791	2.38201	2.15664	0.144682	0.999198
ENSG00000282980	-0.297484	-0.847733	2.15632	0.144711	0.999198
C1orf174	0.145017	4.91995	2.15598	0.144743	0.999198
ERICH1	0.0841879	5.81524	2.15588	0.144752	0.999198
USPL1	-0.0791815	5.72878	2.15526	0.144809	0.999198
FAM168B	-0.0556221	7.27735	2.15479	0.144853	0.999198
RSPH3	0.159794	3.69088	2.15467	0.144864	0.999198
ELOA	-0.0933854	6.17838	2.15266	0.14505	0.999198
BAZ2A	-0.0727379	8.37875	2.15251	0.145063	0.999198
ENSG00000218809	0.479686	-1.16856	2.15206	0.145105	0.999198
SUGT1	0.0594349	5.82899	2.14764	0.145515	0.999198
CBR3	-0.300431	0.586038	2.14652	0.145619	0.999198
EVPL	0.63795	-1.04715	2.14639	0.145631	0.999198
ESCO1	-0.101043	5.34673	2.14286	0.14596	0.999198
FAM153CP	0.45235	3.41175	2.14252	0.145992	0.999198
PTP4A3	0.179046	4.26777	2.14023	0.146205	0.999198
THAP7-AS1	0.287007	0.766558	2.13995	0.146232	0.999198
SMIM4	-0.149817	1.38979	2.13976	0.146249	0.999198
AKT1S1	0.0920691	4.46251	2.13968	0.146257	0.999198
TMEM198B	0.124976	4.79361	2.13922	0.1463	0.999198
LAIR1	-0.153365	6.61631	2.13906	0.146315	0.999198
DEF6	-0.0675024	6.7971	2.13886	0.146333	0.999198
BTN2A1	0.0736561	6.20313	2.13832	0.146383	0.999198
HNRNPA1P21	-0.449554	0.371061	2.13813	0.146402	0.999198
SLC25A24P1	1.26058	-2.92689	2.13797	0.146416	0.999198
ENSG00000271871	-0.291638	-1.33412	2.13756	0.146455	0.999198
KLHL7-DT	-0.551759	-1.74326	2.13729	0.14648	0.999198
H3-5	-1.31266	-2.74012	2.13674	0.146531	0.999198
CLTCL1	0.243392	3.18154	2.13639	0.146564	0.999198
TNFAIP8L1	-0.0988181	4.29317	2.13639	0.146564	0.999198
DDX11L9	0.662202	0.5735	2.13535	0.146661	0.999198
ROCK1	-0.066502	8.06353	2.13486	0.146707	0.999198
UBE2G2	0.0769927	7.22202	2.13454	0.146738	0.999198
SLC34A1	-0.540347	-2.22366	2.13444	0.146747	0.999198
ENSG00000269044	0.173369	2.77178	2.13407	0.146782	0.999198
IFIT1B	-1.09124	0.443292	2.13397	0.146791	0.999198
E2F6	0.0676811	3.88114	2.13157	0.147016	0.999198
PROSER1	-0.0509848	6.16527	2.13015	0.14715	0.999198
DISP3	0.525104	-1.12923	2.1285	0.147305	0.999198
SLC33A1	0.0896824	5.28657	2.12469	0.147665	0.999198
ZHX1	-0.0677201	5.71037	2.12413	0.147717	0.999198
ELF1	-0.0599836	8.14497	2.12311	0.147814	0.999198
HLA-B	-0.520936	10.0392	2.12262	0.14786	0.999198
PSMD2	-0.0717695	7.18543	2.12165	0.147952	0.999198
RNPEP	0.130892	6.42045	2.12078	0.148034	0.999198
RNF216	-0.0645009	6.93852	2.11733	0.148361	0.999198
CD55	0.160121	7.38131	2.1173	0.148364	0.999198
NAIF1	0.0824696	3.57907	2.11721	0.148373	0.999198
ENSG00000268903	0.364184	2.19523	2.11703	0.14839	0.999198
ENSG00000184441	-0.174765	2.30711	2.11462	0.148619	0.999198
FSTL4	0.440392	-1.51763	2.11456	0.148625	0.999198
MAGOHB	0.0904212	3.39338	2.11447	0.148633	0.999198
NUP160	-0.0858082	6.12463	2.11382	0.148695	0.999198
NMNAT1	0.136469	3.79989	2.11288	0.148785	0.999198
ENSG00000280800	-0.579487	0.71329	2.1126	0.148811	0.999198
ENSG00000270557	-0.568337	-2.1052	2.11216	0.148853	0.999198
VAMP4	0.137854	5.74192	2.11084	0.148979	0.999198
KLHDC1	0.182311	2.15195	2.11062	0.149	0.999198
NUDT6	0.21327	1.67498	2.1104	0.149021	0.999198
TRAV6	-0.318051	-0.616689	2.11013	0.149047	0.999198
MPHOSPH10P2	0.774584	-1.24196	2.11002	0.149058	0.999198
AKAP6	-0.3668	1.35913	2.10897	0.149157	0.999198
TRAV8-3	-0.369015	-1.43021	2.10749	0.149299	0.999198
ZNF731P	0.151632	6.49665	2.10731	0.149317	0.999198
SLC26A5	-0.856044	-2.12742	2.10694	0.149352	0.999198
EML2	-0.0727056	5.21191	2.10612	0.14943	0.999198
ADCK2	-0.10583	4.12263	2.1058	0.149461	0.999198
BTG2-DT	0.594786	-1.94122	2.10578	0.149463	0.999198
DHX8	-0.0756305	6.53738	2.10536	0.149503	0.999198
SNRPB2	0.0862684	5.59745	2.10494	0.149544	0.999198
MRPS6	0.0857046	4.68809	2.10463	0.149573	0.999198
SLC25A36	0.0989515	6.25793	2.1038	0.149653	0.999198
TSPAN3	0.149017	5.22809	2.10359	0.149673	0.999198
GSPT1	-0.0822458	7.13352	2.10287	0.149742	0.999198
ZNF440	0.124361	3.52144	2.10261	0.149767	0.999198
GINS4	0.146968	1.81317	2.10207	0.149818	0.999198
KIF2A	-0.100802	7.03124	2.10196	0.149829	0.999198
LEPROT	0.140093	6.53519	2.10194	0.149831	0.999198
CBLN3	-0.379458	1.49309	2.10106	0.149915	0.999198
KDM4D	-0.245772	-0.923472	2.10068	0.149952	0.999198
NOPCHAP1	-0.160298	3.67922	2.10062	0.149958	0.999198
ASF1B	0.19849	2.60998	2.10046	0.149974	0.999198
N4BP2L2-IT2	0.31135	3.36721	2.09924	0.150091	0.999198
PRCD	0.483735	-0.90077	2.09832	0.150179	0.999198
GP9	0.384855	2.1501	2.09808	0.150202	0.999198
COL9A3	0.581925	0.815677	2.09731	0.150277	0.999198
IFRD2	-0.0951765	3.93671	2.09703	0.150303	0.999198
PRPF38B	0.0905058	7.32672	2.09654	0.150351	0.999198
TBC1D8	0.176053	5.74443	2.09652	0.150353	0.999198
ENSG00000226266	0.263407	-1.05999	2.09593	0.15041	0.999198
TPI1P2	-0.217869	-0.792457	2.0959	0.150412	0.999198
IKBKE	-0.106682	5.71422	2.09553	0.150448	0.999198
DZIP1L	0.35812	-0.451165	2.09488	0.150511	0.999198
ILRUN	-0.105413	7.50894	2.09487	0.150512	0.999198
ASS1P1	-0.322797	-0.869539	2.09467	0.150531	0.999198
IQCG	-0.0942654	3.27796	2.09437	0.15056	0.999198
ATP6V0B	0.157315	6.44778	2.09344	0.15065	0.999198
MAP1LC3B	0.125801	7.16162	2.09276	0.150716	0.999198
ZBED6	-0.146783	6.49211	2.09143	0.150845	0.999198
NBPF4	1.18017	-2.42555	2.0913	0.150857	0.999198
SPAG7	-0.0784309	5.25129	2.09095	0.150891	0.999198
GRB14	0.560653	-1.26236	2.09046	0.150938	0.999198
EIF4A3	-0.170709	5.96825	2.08946	0.151035	0.999198
TRMT10A	0.13052	2.4313	2.08885	0.151095	0.999198
ARL5A	0.100845	6.11348	2.08842	0.151136	0.999198
ENSG00000284671	0.203887	1.34644	2.08807	0.151169	0.999198
PPP1R7	-0.0655196	5.65398	2.08548	0.151422	0.999198
COQ4	0.0918852	4.30791	2.08527	0.151442	0.999198
BRD7	-0.0728642	6.63755	2.08435	0.151531	0.999198
ENSG00000279057	-0.723309	-1.54918	2.08415	0.151551	0.999198
ENSG00000266302	1.0298	-0.680596	2.08233	0.151728	0.999198
PIK3CA	-0.0706876	6.31062	2.08201	0.151759	0.999198
SREBF1	0.142554	5.06328	2.08144	0.151814	0.999198
PLK4	0.176907	1.8809	2.08127	0.151831	0.999198
SPTY2D1	-0.122634	6.15144	2.07977	0.151977	0.999198
TIMM17A	0.0756454	4.95172	2.0792	0.152033	0.999198
MZF1	0.168084	4.76851	2.07653	0.152294	0.999198
SLC30A9	0.0838409	5.65717	2.07621	0.152326	0.999198
ABCD2	-0.214215	4.59846	2.07595	0.152351	0.999198
APH1B	0.136785	4.65525	2.07589	0.152357	0.999198
ENSG00000214773	-0.406662	-1.86225	2.0755	0.152395	0.999198
ARSA	0.0982756	5.62036	2.07427	0.152516	0.999198
UBE2W	0.116836	5.67034	2.07425	0.152517	0.999198
TRBV13	-0.886099	-1.38548	2.07302	0.152638	0.999198
FAH	0.134557	2.97044	2.07221	0.152717	0.999198
PTGS1	0.221241	6.67919	2.06985	0.15295	0.999198
LNPEP	-0.128742	8.17983	2.06978	0.152956	0.999198
RNF4	-0.0903089	6.73532	2.06878	0.153054	0.999198
WDR82	-0.0608724	8.03836	2.06832	0.1531	0.999198
FKBP14-AS1	0.239822	-0.0707749	2.06784	0.153147	0.999198
LZIC	0.0846395	5.47244	2.06761	0.15317	0.999198
HLA-K	-0.897267	-1.21269	2.06757	0.153174	0.999198
ENSG00000268403	0.197614	0.962702	2.06738	0.153192	0.999198
NACC1	-0.119036	5.43856	2.06613	0.153316	0.999198
RPRD2	-0.0990077	7.05461	2.06464	0.153463	0.999198
TM4SF19	0.672457	-1.0454	2.06408	0.153518	0.999198
MYO7A	0.345708	2.96968	2.06407	0.153519	0.999198
DYNLT2	0.265061	1.00897	2.06389	0.153537	0.999198
POLR2M	0.0802667	5.84491	2.06379	0.153547	0.999198
PRDX2	-0.148931	5.18711	2.06321	0.153603	0.999198
USF3	-0.127124	6.95023	2.06298	0.153627	0.999198
CCR6	-0.294987	4.03035	2.06267	0.153657	0.999198
WASHC2C	-0.0886028	7.3796	2.06227	0.153697	0.999198
KCNN3	0.519366	-0.504848	2.06199	0.153724	0.999198
SMURF1	-0.125939	5.10782	2.06197	0.153726	0.999198
CEP112	-0.338323	-0.414622	2.06173	0.15375	0.999198
ABHD17AP5	1.22798	-2.83883	2.05965	0.153956	0.999198
CZIB	0.0711553	5.00834	2.05963	0.153958	0.999198
PIANP	-0.377543	-0.351516	2.0563	0.154289	0.999198
ADRA2A	0.427983	-0.469362	2.05592	0.154326	0.999198
ACAD10	0.0643809	5.13974	2.05561	0.154357	0.999198
TAF15	-0.0772538	7.37045	2.05505	0.154412	0.999198
SF3A3	-0.0451007	6.5494	2.05477	0.15444	0.999198
PIP4K2B	-0.0607687	7.02356	2.05449	0.154468	0.999198
KCNA3	-0.191868	5.83403	2.05379	0.154538	0.999198
SNHG12	-0.196878	4.52757	2.05344	0.154573	0.999198
TTC32	0.134801	3.34831	2.05277	0.154639	0.999198
AKAP11	-0.103588	7.07947	2.05271	0.154645	0.999198
LDLRAD4	-0.100638	5.80444	2.05196	0.15472	0.999198
JAKMIP2	-0.367382	3.3816	2.0518	0.154736	0.999198
ENSG00000285583	0.312124	-1.08046	2.05109	0.154807	0.999198
BTF3L4	0.0898007	5.98779	2.04986	0.154929	0.999198
TRIM47	-0.243906	0.807821	2.04867	0.155048	0.999198
WDR53	-0.0817784	3.22985	2.04777	0.155138	0.999198
D2HGDH	0.204957	4.45625	2.04774	0.155141	0.999198
ENSG00000260917	-0.119296	3.2697	2.04674	0.155241	0.999198
KCNAB3	0.181055	2.53363	2.04601	0.155315	0.999198
PKMYT1	0.44179	-0.912958	2.04584	0.155331	0.999198
OR52K3P	0.308235	3.05158	2.04556	0.155359	0.999198
APOBEC3F	-0.16453	4.18678	2.04552	0.155364	0.999198
RASA4	-0.232368	6.07203	2.04509	0.155406	0.999198
TOX	-0.213585	4.13691	2.04444	0.155471	0.999198
CLEC18C	-0.867646	-1.46167	2.04423	0.155492	0.999198
THAP9	0.0902767	2.49368	2.04236	0.155679	0.999198
SPECC1L	-0.070007	6.06389	2.04236	0.15568	0.999198
LAMP3	-0.308537	1.25557	2.04234	0.155682	0.999198
RHEBP1	0.547327	-0.957055	2.04151	0.155765	0.999198
THSD8	-0.693191	-0.573454	2.04072	0.155844	0.999198
EIF3B	-0.0527746	7.30368	2.04015	0.155902	0.999198
UFM1	0.068798	6.56572	2.03996	0.15592	0.999198
APC	-0.0947721	6.51194	2.0398	0.155937	0.999198
SUGT1P4-STRA6LP	-0.185066	1.32327	2.0386	0.156057	0.999198
ENSG00000272341	-0.186433	1.45544	2.03856	0.156062	0.999198
SLC25A16	0.0856	4.24843	2.03828	0.15609	0.999198
ENSG00000259984	1.23351	-2.55965	2.03783	0.156136	0.999198
SESN3	-0.170168	7.65112	2.03684	0.156235	0.999198
TUBA3FP	-0.256919	-0.990181	2.03666	0.156253	0.999198
LMAN2L	0.0763217	3.58441	2.03612	0.156308	0.999198
ZNF582-DT	0.273251	0.275818	2.0349	0.15643	0.999198
TAF11	0.0686926	4.71985	2.0345	0.156471	0.999198
ENSG00000285000	-1.16614	1.04821	2.03405	0.156516	0.999198
YPEL3-DT	0.637849	-1.59099	2.03283	0.15664	0.999198
CDK5RAP1	0.0660054	4.99962	2.03163	0.156761	0.999198
TTLL3	0.132746	6.24933	2.03064	0.156861	0.999198
PHRF1	-0.0715077	5.99148	2.03024	0.156902	0.999198
MAP3K12	-0.0885058	4.97011	2.03007	0.156919	0.999198
SF3B3	-0.0600887	7.4526	2.02897	0.15703	0.999198
CINP	0.0736758	3.97861	2.02874	0.157054	0.999198
ENSG00000280128	-0.217457	3.79417	2.02798	0.15713	0.999198
COMMD3-BMI1	-0.933377	0.595237	2.02738	0.157192	0.999198
PRDM1	-0.189911	6.17681	2.02737	0.157192	0.999198
UBXN11	0.163442	7.31513	2.02723	0.157207	0.999198
STK16	0.0708191	4.40312	2.02678	0.157252	0.999198
USP15	0.126488	8.32402	2.0261	0.157321	0.999198
TSPOAP1-AS1	-0.128755	5.02884	2.02568	0.157364	0.999198
EIF2S1	-0.0780659	6.15912	2.02453	0.157481	0.999198
MRPS34	-0.112086	4.40104	2.0227	0.157668	0.999198
LSS	-0.170717	5.12662	2.02255	0.157682	0.999198
STK36	0.0953274	3.98134	2.02181	0.157758	0.999198
SDC3	0.27761	3.20617	2.02157	0.157782	0.999198
RIC8B	-0.077251	4.21899	2.02153	0.157786	0.999198
AOC1	1.00005	-2.1358	2.02137	0.157802	0.999198
HIKESHI	0.0684922	4.37151	2.01927	0.158016	0.999198
INTS9	-0.0615917	4.61606	2.01874	0.158071	0.999198
PRG2	-0.649882	-2.15634	2.01826	0.158119	0.999198
NSUN7	0.42725	-0.683781	2.01735	0.158212	0.999198
ENSG00000258311	0.226586	3.06127	2.01621	0.158329	0.999198
FLT3LG	-0.199407	4.98609	2.01316	0.158642	0.999198
PUM3	-0.0959015	4.50139	2.01212	0.158748	0.999198
SIRT4	-0.249086	-0.799981	2.0112	0.158843	0.999198
BRWD1	-0.0911366	6.7157	2.01043	0.158922	0.999198
NPDC1	-0.327736	3.32366	2.01012	0.158954	0.999198
FIG4	0.102566	5.78406	2.00912	0.159056	0.999198
RN7SL834P	0.299057	-1.73725	2.00819	0.159152	0.999198
PISD	0.154969	5.86922	2.00782	0.159191	0.999198
PPCS	0.0677196	5.44464	2.00781	0.159192	0.999198
ENSG00000272750	0.208641	0.683933	2.00684	0.159291	0.999198
C1S	0.253188	-0.796721	2.00542	0.159438	0.999198
RAD54L	0.346097	-0.654454	2.00457	0.159526	0.999198
TGFBRAP1	-0.0838113	6.01491	2.00383	0.159601	0.999198
PRDX1	-0.131171	6.37534	2.00276	0.159712	0.999198
NPAT	-0.105916	6.22955	2.00274	0.159714	0.999198
RGS16	-0.531084	0.711394	2.00201	0.15979	0.999198
ENSG00000272077	0.183932	0.382338	2.00153	0.15984	0.999198
UBQLNL	0.402347	-1.43956	2.00062	0.159934	0.999198
ENSG00000271741	-0.104485	3.90026	1.99909	0.160092	0.999198
AHSP	-1.12329	0.4652	1.99822	0.160182	0.999198
GORAB	0.0995858	3.87893	1.99799	0.160206	0.999198
PLCH2	-0.23481	4.66224	1.99787	0.160219	0.999198
WNT9A	-0.517808	-2.34268	1.99761	0.160246	0.999198
ACVR1	-0.0941055	4.78056	1.99732	0.160276	0.999198
FAM215B	-0.346349	0.891941	1.99727	0.160281	0.999198
JUP	-0.491224	5.37902	1.99673	0.160336	0.999198
COQ3	0.140739	1.23762	1.99669	0.160341	0.999198
MUC1	-0.255645	0.34048	1.99657	0.160353	0.999198
ENSG00000250461	0.579033	-1.30348	1.99509	0.160507	0.999198
LMO4	0.10073	5.02211	1.99479	0.160538	0.999198
HPGD	0.315417	2.35196	1.99423	0.160596	0.999198
DHX32	-0.123919	4.02559	1.99285	0.16074	0.999198
CAMSAP2	-0.186142	3.85541	1.99227	0.160801	0.999198
LINC02899	-0.970681	-2.19274	1.99158	0.160872	0.999198
HBG2	-1.28146	3.34392	1.9888	0.161162	0.999198
MRPL37P1	0.40488	-1.53933	1.98756	0.161292	0.999198
WBP1	0.0870238	5.23878	1.98746	0.161302	0.999198
MELK	0.378388	-0.226313	1.98677	0.161374	0.999198
KIAA0895	-0.307682	-0.856029	1.98611	0.161444	0.999198
SMOX	0.292322	3.34183	1.98477	0.161583	0.999198
GET1	0.150151	3.32703	1.98461	0.161601	0.999198
MYH11	0.612271	-1.99364	1.9826	0.161812	0.999198
MTRR	-0.0823278	5.50276	1.98234	0.161839	0.999198
DMC1	0.476639	-2.37224	1.98188	0.161887	0.999198
AIM2	0.325035	2.98882	1.98083	0.161997	0.999198
BCAT2	-0.0758345	3.50832	1.98038	0.162045	0.999198
TENT2	0.0586793	6.48494	1.98012	0.162072	0.999198
UVRAG	-0.0748376	5.75002	1.97949	0.162138	0.999198
SNX18P13	-0.996979	-1.74111	1.97915	0.162174	0.999198
CLEC4E	0.345259	5.39523	1.97897	0.162192	0.999198
TTLL5	-0.0912475	4.3116	1.97886	0.162204	0.999198
SFR1	0.100258	2.97184	1.97761	0.162336	0.999198
MYO5A	-0.086104	7.40293	1.9775	0.162347	0.999198
PPP1R14B	-0.136846	3.39664	1.97567	0.16254	0.999198
ARHGAP31	-0.126416	6.13683	1.97563	0.162544	0.999198
RER1	0.05021	6.77757	1.97543	0.162566	0.999198
CYRIA	0.166512	6.86374	1.97379	0.162739	0.999198
KIF3A	-0.136128	3.96961	1.97234	0.162892	0.999198
SERAC1	0.197356	3.43179	1.97231	0.162895	0.999198
ACP2	-0.136884	4.55667	1.97189	0.16294	0.999198
GAPDHP43	-0.29324	-1.36684	1.97094	0.16304	0.999198
ABHD13	0.106585	5.92178	1.97014	0.163125	0.999198
DGAT2	0.334568	3.98986	1.96951	0.163191	0.999198
ENSG00000286129	-0.1726	3.30541	1.96891	0.163254	0.999198
FPR1	0.276914	7.77344	1.96886	0.16326	0.999198
STMN1	0.174182	4.6593	1.96685	0.163474	0.999198
ARHGAP27	0.0976468	7.66629	1.96592	0.163572	0.999198
PLEKHN1	-0.233164	-0.118443	1.96433	0.163741	0.999198
GYS1	-0.0800585	5.44122	1.96379	0.163799	0.999198
PPARA	-0.0869233	5.22016	1.96359	0.16382	0.999198
ZNF134	-0.108987	4.77536	1.96336	0.163845	0.999198
CNPY2-AS1	0.307984	-1.84586	1.96334	0.163846	0.999198
TMEM171	-0.489834	-1.522	1.96267	0.163918	0.999198
SFXN5	0.167068	4.66542	1.96247	0.163939	0.999198
CES4A	0.170676	3.33122	1.96195	0.163994	0.999198
EPB41L2	-0.190482	4.96685	1.96079	0.164118	0.999198
TUBA8	0.289541	2.73093	1.96072	0.164126	0.999198
DOCK3	-0.20299	1.90279	1.95925	0.164283	0.999198
ZNF589	0.123705	5.67556	1.95755	0.164464	0.999198
PEX11G	0.477812	-1.26165	1.95729	0.164492	0.999198
L3HYPDH	0.19018	3.10675	1.95535	0.1647	0.999198
NPEPL1	0.109521	6.2403	1.95508	0.164728	0.999198
DNAJC24	0.103754	4.09194	1.95457	0.164783	0.999198
SMNDC1	0.0954967	5.26794	1.95369	0.164877	0.999198
CFAP36	-0.149837	3.79123	1.95362	0.164885	0.999198
PIK3R2	-0.0908689	4.72891	1.95315	0.164935	0.999198
SUSD4	-0.282817	2.05719	1.95306	0.164945	0.999198
ULK1	0.113229	5.88234	1.95271	0.164982	0.999198
PSMC3	-0.0817752	5.80847	1.95152	0.16511	0.999198
EIF3EP1	-0.227996	0.0703216	1.95094	0.165172	0.999198
SRRD	-0.0700049	4.42719	1.95085	0.165182	0.999198
IL23A	-0.238338	1.68686	1.95066	0.165202	0.999198
BACE2	0.385816	2.53071	1.94968	0.165308	0.999198
GORASP1	0.0865719	5.61776	1.94935	0.165343	0.999198
RBM14	-0.0744871	5.74845	1.94903	0.165377	0.999198
EIF4A2	0.0791435	9.37268	1.94868	0.165415	0.999198
ENSG00000266947	-0.198787	2.50486	1.94863	0.165421	0.999198
CXCL1	0.656729	0.647211	1.94824	0.165463	0.999198
DNM1P47	-0.388237	-0.424564	1.94769	0.165522	0.999198
JMJD1C	-0.0938739	7.76482	1.94765	0.165526	0.999198
MAPT	-0.235544	-0.0521335	1.94717	0.165578	0.999198
PRAMENP	0.678237	-1.09797	1.94685	0.165612	0.999198
ENSG00000224376	-0.335171	-0.565924	1.94673	0.165626	0.999198
ENSG00000279361	-0.379039	-1.0565	1.94628	0.165674	0.999198
NEK2	0.424802	-0.940292	1.94589	0.165716	0.999198
TRIO	-0.122088	6.44808	1.94562	0.165745	0.999198
TNFRSF18	-0.310325	1.25806	1.94519	0.165792	0.999198
SPAG5	0.180116	2.47101	1.94419	0.165899	0.999198
ENSG00000283189	0.159976	4.18101	1.94349	0.165975	0.999198
MMP1	0.739895	-1.92348	1.94303	0.166025	0.999198
CCDC59	0.186171	5.48372	1.94274	0.166056	0.999198
EXOSC6	0.12399	5.17088	1.94259	0.166072	0.999198
MKS1	0.0975378	3.09512	1.94124	0.166218	0.999198
DGKZP1	-0.255715	-1.27129	1.94054	0.166294	0.999198
TPTEP1	0.28974	2.60587	1.94035	0.166314	0.999198
CRIP3	0.272407	0.570325	1.94029	0.16632	0.999198
RACGAP1	0.110991	3.57908	1.93961	0.166394	0.999198
ANKRD20A7P	-1.34079	-2.9943	1.93958	0.166398	0.999198
CPNE7	-0.427285	-1.41949	1.93918	0.166441	0.999198
ENSG00000272079	0.434371	-1.40664	1.9389	0.166472	0.999198
NUDT22	0.0874169	4.24453	1.93753	0.16662	0.999198
CDS1	0.235586	-0.329829	1.93733	0.166642	0.999198
RASIP1	-1.2431	-0.947784	1.93657	0.166724	0.999198
GABBR1	0.141671	6.94851	1.93619	0.166765	0.999198
CHCHD1	0.0978003	3.49479	1.93615	0.16677	0.999198
GNG4	-0.915686	-3.63143	1.9359	0.166797	0.999198
ITGA2B	0.417195	5.88846	1.93454	0.166945	0.999198
ATL1	0.187671	1.16079	1.9343	0.166972	0.999198
CALY	0.437968	-2.1649	1.93418	0.166984	0.999198
VEGFC	0.498998	-1.72806	1.93358	0.167049	0.999198
HSPA4	-0.0805814	6.61811	1.93353	0.167055	0.999198
ZNF71	-0.119076	3.40047	1.93338	0.167071	0.999198
ENSG00000279663	0.34413	-1.14866	1.93243	0.167175	0.999198
CXXC4	0.567897	-0.430871	1.93204	0.167217	0.999198
ARL6	0.144973	1.73078	1.9316	0.167265	0.999198
PLCB4	0.436172	-1.81459	1.93154	0.167272	0.999198
HTR7P1	0.158639	2.67337	1.93019	0.167419	0.999198
TAOK1	-0.0935394	7.94302	1.92981	0.16746	0.999198
LINC00504	-0.455518	-0.155104	1.9296	0.167483	0.999198
ALKBH8	-0.108049	4.18668	1.92952	0.167492	0.999198
NETO1	0.488231	0.672703	1.92757	0.167705	0.999198
TF	0.313272	-0.934353	1.92719	0.167747	0.999198
USP24	-0.105476	7.4498	1.92701	0.167767	0.999198
MYO1E	-0.175647	4.3573	1.92699	0.167769	0.999198
HMBOX1	-0.110098	5.29717	1.92696	0.167771	0.999198
CEP89	-0.0897341	3.82021	1.92651	0.167821	0.999198
GTF2H4	-0.0966556	3.70418	1.92618	0.167858	0.999198
TRAPPC6A	-0.116544	3.95399	1.92583	0.167896	0.999198
DNAJC5B	0.44425	-1.2621	1.92517	0.167968	0.999198
PRKCB	-0.0913236	8.82021	1.92322	0.168182	0.999198
EXOC3	0.0496842	6.4822	1.92228	0.168284	0.999198
PDIK1L	-0.0869905	3.93806	1.92178	0.16834	0.999198
RTKN	-0.321259	0.49318	1.92163	0.168356	0.999198
ANKRD36C	-0.245873	4.23389	1.91972	0.168566	0.999198
APOL3	-0.10206	6.62847	1.91945	0.168596	0.999198
FNIP2	-0.114133	5.34833	1.91884	0.168662	0.999198
LINC01694	0.400391	-1.06427	1.91856	0.168694	0.999198
RGS17P1	0.303407	-1.17295	1.91756	0.168804	0.999198
GRTP1	0.427352	-1.52155	1.91725	0.168838	0.999198
MTUS2	-0.448316	-1.92506	1.9165	0.16892	0.999198
RMDN2	0.1294	2.74772	1.91618	0.168956	0.999198
ENSG00000255595	0.980367	-2.87029	1.91515	0.16907	0.999198
GNA12	-0.122601	5.88419	1.91513	0.169071	0.999198
ENSG00000258150	0.797348	-2.97693	1.91309	0.169297	0.999198
CUL2	-0.0599646	5.37043	1.91233	0.169381	0.999198
TRIP4	-0.0740445	4.99694	1.91137	0.169487	0.999198
SLC39A8	-0.136112	4.82151	1.91116	0.16951	0.999198
ENSG00000267430	-0.388814	-1.67957	1.91082	0.169548	0.999198
RNF43	-0.289524	0.269811	1.9107	0.169562	0.999198
PARP12	-0.0970912	6.28043	1.90935	0.169711	0.999198
RAPGEF6	-0.144447	6.95272	1.90877	0.169775	0.999198
DTNB	-0.120825	3.04702	1.90867	0.169787	0.999198
ABCA3	-0.143547	3.44737	1.90812	0.169848	0.999198
LRRC14	-0.142994	4.61405	1.90799	0.169862	0.999198
ENSG00000281181	-0.579485	0.699966	1.90684	0.16999	0.999198
ACAP1	-0.10915	7.82362	1.90551	0.170137	0.999198
NECAB2	0.666818	-2.3205	1.90451	0.170249	0.999198
SASS6	0.111536	2.87392	1.9041	0.170293	0.999198
FDXR	0.12257	1.96187	1.90394	0.170312	0.999198
CNST	-0.101898	6.17714	1.90272	0.170448	0.999198
RDH5	0.237616	1.5014	1.90155	0.170578	0.999198
RNGTT	-0.096125	5.13718	1.90142	0.170592	0.999198
LMF1	-0.12326	3.40869	1.90118	0.170619	0.999198
ADAMTS5	0.405231	2.57485	1.90031	0.170716	0.999198
LRRCC1	0.12335	2.93268	1.90028	0.17072	0.999198
FAM86B3P	0.254715	0.862412	1.90028	0.17072	0.999198
PCDHGB2	-0.405076	-0.659334	1.89981	0.170772	0.999198
PPCDC	0.136289	3.27715	1.89964	0.170791	0.999198
NID1	-0.244928	5.69608	1.89963	0.170792	0.999198
GNAL	0.441479	1.99149	1.89917	0.170844	0.999198
TAP1	-0.103539	7.71481	1.89913	0.170848	0.999198
CYTL1	0.543352	-0.636284	1.89871	0.170896	0.999198
DEXI	-0.0971536	3.60054	1.89854	0.170914	0.999198
TCAIM	0.0857564	4.66754	1.89741	0.17104	0.999198
KANK2	-0.31388	1.08084	1.89672	0.171117	0.999198
ENSG00000253616	0.451878	-2.11105	1.89667	0.171123	0.999198
KIR3DL2	0.353403	2.48261	1.89665	0.171125	0.999198
DAXX	-0.0681935	6.41685	1.89658	0.171133	0.999198
INTU	0.285938	-1.04503	1.89639	0.171154	0.999198
POLR2G	0.071683	5.44592	1.89526	0.171281	0.999198
EXOC3-AS1	0.176213	0.0651132	1.89496	0.171315	0.999198
GTF2IP13	-0.254239	1.02463	1.89361	0.171466	0.999198
EXTL2	0.165188	1.88695	1.89253	0.171587	0.999198
SLC35A5	0.121787	5.46763	1.89205	0.171641	0.999198
MARCHF8	-0.114704	6.81353	1.89132	0.171724	0.999198
LINC01678	-0.642869	-1.30618	1.89127	0.171728	0.999198
HNRNPH1	0.0953976	9.64608	1.89031	0.171837	0.999198
ARGLU1	0.111383	8.44355	1.89028	0.17184	0.999198
DUSP16	-0.203567	5.79161	1.88978	0.171897	0.999198
ECRG4	-0.42138	-1.45245	1.8896	0.171916	0.999198
ENSG00000279738	0.0953999	2.42391	1.88944	0.171935	0.999198
TMEM119	-0.439247	-0.371405	1.88914	0.171968	0.999198
GCC1	-0.116602	5.25944	1.88904	0.171979	0.999198
STARD7	-0.0584572	7.42699	1.88893	0.171992	0.999198
SRSF10	0.0782688	7.39842	1.88728	0.172178	0.999198
CACNA1D	0.423484	-0.817895	1.88681	0.17223	0.999198
ADPRS	-0.0817254	3.82587	1.88597	0.172326	0.999198
DCBLD1	0.253591	2.8702	1.88527	0.172404	0.999198
DUT-AS1	0.321017	-1.48911	1.88497	0.172438	0.999198
FUBP3	-0.0458926	5.79389	1.88388	0.172561	0.999198
DCP2	0.0850153	7.1707	1.88282	0.172682	0.999198
ENSG00000241490	-0.229345	0.911047	1.88203	0.172771	0.999198
PPFIBP1	-0.179426	2.24063	1.88118	0.172867	0.999198
ENSG00000254979	0.598769	-1.5122	1.87981	0.173022	0.999198
ENSG00000176320	0.56863	-2.69349	1.87919	0.173093	0.999198
AIRE	-0.450471	-1.77706	1.87847	0.173174	0.999198
IKZF2	-0.218868	5.79466	1.87817	0.173208	0.999198
CERCAM	0.361832	1.7833	1.87794	0.173235	0.999198
NCKAP1L	-0.0957265	9.01585	1.87791	0.173237	0.999198
LCK	-0.155954	7.83415	1.87732	0.173306	0.999198
EPHB4	0.163659	3.25382	1.87655	0.173393	0.999198
ENSG00000259326	-0.35891	-1.6435	1.87619	0.173433	0.999198
BMS1	-0.063105	5.99355	1.87618	0.173435	0.999198
ATPSCKMT	0.0969922	3.15902	1.87614	0.173439	0.999198
SELENOF	0.0931157	7.15705	1.87496	0.173574	0.999198
ENSG00000276289	-0.474363	0.627636	1.87479	0.173592	0.999198
SERGEF	-0.0756533	3.73547	1.87458	0.173616	0.999198
NMNAT2	0.406281	-1.08546	1.87413	0.173667	0.999198
NUDT17	0.146331	1.47976	1.87359	0.173729	0.999198
SECISBP2L	-0.0645986	6.68841	1.873	0.173796	0.999198
GPATCH3	-0.0919103	4.06748	1.87291	0.173806	0.999198
EHD3	0.194013	4.66104	1.87286	0.173812	0.999198
LINC01252	0.353827	-0.0357247	1.86868	0.17429	0.999198
MTFR1	0.110164	2.83645	1.86866	0.174292	0.999198
LACTB2	0.117655	3.12382	1.8685	0.17431	0.999198
ARFGEF1	-0.0909257	7.3733	1.86823	0.174341	0.999198
RPL22L1	0.171456	4.36161	1.86769	0.174403	0.999198
JAM3	0.232587	3.42512	1.86752	0.174422	0.999198
KIAA0319L	0.0773617	6.71163	1.86716	0.174464	0.999198
ENSG00000285744	0.454853	-1.60354	1.8671	0.17447	0.999198
ANKRD18A	-0.309437	1.15893	1.86667	0.174519	0.999198
COA5	0.10397	4.69269	1.86434	0.174787	0.999198
AIG1	0.1387	3.35011	1.86375	0.174854	0.999198
TRIM26	-0.0567276	6.28445	1.86348	0.174886	0.999198
RPS2P46	-0.30317	-1.82496	1.86348	0.174886	0.999198
ATXN1-AS1	-0.264014	-1.04152	1.86291	0.174951	0.999198
PRAM1	0.185074	6.62194	1.86274	0.17497	0.999198
TOGARAM2	0.229517	2.35958	1.86172	0.175087	0.999198
CCDC50	0.183817	6.10762	1.8617	0.17509	0.999198
NEFL	-0.318947	3.25144	1.86155	0.175107	0.999198
HOXA3	-0.687141	-2.73439	1.86147	0.175117	0.999198
ALDH1A1	0.268999	6.12181	1.8592	0.175378	0.999198
MKKS	0.0892275	4.9781	1.85853	0.175454	0.999198
HNRNPUL2	-0.0566511	8.04946	1.85778	0.175541	0.999198
ENSG00000250771	-0.833628	1.87791	1.85773	0.175546	0.999198
ENSG00000279208	0.977131	-3.08659	1.85768	0.175553	0.999198
PPM1F-AS1	0.23184	1.52149	1.85764	0.175557	0.999198
BTRC	-0.122838	4.57557	1.85693	0.175639	0.999198
TESK1	-0.0866979	4.89938	1.85607	0.175739	0.999198
TRBV24-1	-0.45379	0.63717	1.85485	0.17588	0.999198
MTOR	-0.0548535	6.82245	1.85388	0.175991	0.999198
ATP9A	-0.24803	3.18334	1.85387	0.175992	0.999198
ZNF252P	-0.0692026	4.93733	1.85369	0.176014	0.999198
TIPRL	0.0807315	5.16626	1.85227	0.176178	0.999198
HBD	-1.02819	2.01594	1.85206	0.176202	0.999198
CSMD1	1.16219	0.56662	1.85123	0.176298	0.999198
SH2D2A	0.230474	4.74203	1.85051	0.176382	0.999198
ENSG00000272858	-0.330101	-1.55515	1.84983	0.17646	0.999198
ZHX3	-0.095178	4.45159	1.84882	0.176578	0.999198
C1orf52	0.0795801	4.32542	1.84881	0.176579	0.999198
ENSG00000273145	-0.258954	-1.11936	1.84858	0.176606	0.999198
IGKV2D-29	0.804981	-1.17321	1.84846	0.176619	0.999198
PPM1D	0.088948	4.4716	1.84675	0.176818	0.999198
CD86	0.156875	6.83274	1.84599	0.176906	0.999198
TTC7B	0.256813	2.68365	1.84545	0.176969	0.999198
IGKV1D-39	-0.624395	1.91926	1.84218	0.17735	0.999198
DDX23	-0.04913	7.10084	1.84117	0.177469	0.999198
TXLNA	-0.0587408	6.27493	1.84086	0.177505	0.999198
PPIL2	0.0790291	6.2278	1.8398	0.177628	0.999198
ENSG00000261468	0.147752	2.34654	1.83924	0.177694	0.999198
ELAPOR1	-0.19384	3.68622	1.83866	0.177762	0.999198
ADAT1	-0.085312	4.79123	1.83854	0.177776	0.999198
SPATA13	-0.0960982	7.68233	1.83774	0.177869	0.999198
LINC02035	0.138268	4.62601	1.83714	0.17794	0.999198
GNG11	0.364703	3.9257	1.8364	0.178027	0.999198
ENSG00000280159	0.39056	-1.46785	1.83623	0.178046	0.999198
CTDSPL	0.313364	3.94257	1.83607	0.178064	0.999198
IDO1	-0.370785	0.720212	1.83593	0.178081	0.999198
BBS2	0.116205	5.80686	1.83587	0.178089	0.999198
IGKV4-1	-0.474409	2.17573	1.83567	0.178112	0.999198
ATG12	0.0610338	6.02272	1.83406	0.178301	0.999198
SRSF6	0.0802891	8.46876	1.83284	0.178444	0.999198
WDR17	0.210883	1.53905	1.8326	0.178472	0.999198
XYLT2	-0.0724431	4.49848	1.8319	0.178554	0.999198
CMIP	0.105433	7.34169	1.83136	0.178618	0.999198
LTB	-0.191762	7.09503	1.83117	0.17864	0.999198
ENSG00000279500	-0.298833	-0.575118	1.83092	0.178669	0.999198
NAV2	-0.320224	-0.443902	1.83091	0.178671	0.999198
MFNG	-0.0952853	6.79747	1.83088	0.178674	0.999198
U2AF1	0.527909	6.11235	1.82761	0.17906	0.999198
SSX2IP	0.0978638	4.08738	1.82742	0.179082	0.999198
RAB3IL1	-0.698743	-2.31368	1.82736	0.179089	0.999198
ZFP64	-0.07793	3.7871	1.8269	0.179144	0.999198
MGAT4A	-0.146695	7.24097	1.82657	0.179182	0.999198
LINC02576	0.655815	-2.43868	1.82621	0.179225	0.999198
FBXO4	0.105083	3.04044	1.82613	0.179235	0.999198
ZDHHC1	0.352169	0.585642	1.82563	0.179294	0.999198
CHCHD2	0.107091	6.2516	1.8254	0.179321	0.999198
OR2A7	0.3499	0.998154	1.82508	0.179359	0.999198
PSMD3	-0.0574954	6.009	1.82465	0.179409	0.999198
PLEKHD1	0.752356	0.158814	1.82447	0.179431	0.999198
TKFC	0.0898897	4.42114	1.82423	0.17946	0.999198
IGLV4-69	-0.676627	-1.86976	1.8242	0.179463	0.999198
ENSG00000280063	0.214577	2.56735	1.82352	0.179544	0.999198
SNHG16	-0.148528	5.53397	1.82283	0.179625	0.999198
SETD9	0.219586	1.97085	1.82218	0.179702	0.999198
ZNF502	0.274112	1.79583	1.82177	0.17975	0.999198
ENSG00000269110	-1.29243	-3.16639	1.82118	0.179821	0.999198
RNF214	-0.0802789	5.12735	1.82081	0.179864	0.999198
ABHD18	0.104655	4.80037	1.82076	0.17987	0.999198
ACTG1	-0.0856061	10.9922	1.82045	0.179907	0.999198
VN1R83P	0.30567	-1.63712	1.81985	0.179978	0.999198
ENSG00000249624	0.107382	5.31287	1.81889	0.180092	0.999198
SCARNA7	-0.230988	2.35544	1.81749	0.180259	0.999198
EIF4G1	-0.0774792	8.20354	1.81677	0.180345	0.999198
MPZL2	0.262263	3.19704	1.81612	0.180422	0.999198
TLK2P2	-0.486749	-2.5221	1.81598	0.180438	0.999198
ITGA6	-0.19838	6.99466	1.81591	0.180447	0.999198
LYPLA1	0.132293	6.24935	1.81568	0.180474	0.999198
PRPF31	-0.0629941	5.64811	1.81492	0.180565	0.999198
ENSG00000285458	0.282356	-1.61603	1.81458	0.180605	0.999198
ORC6	0.173281	0.98321	1.81449	0.180616	0.999198
PRR4	0.399759	-1.77068	1.81416	0.180656	0.999198
NAT9	0.0860696	4.73182	1.81349	0.180736	0.999198
MTAP	-0.0679399	4.77033	1.81064	0.181075	0.999198
PSME4	-0.0662383	6.71658	1.81056	0.181085	0.999198
CHAC2	0.23476	0.33964	1.80975	0.181182	0.999198
ENSG00000284874	0.385847	3.08331	1.80965	0.181194	0.999198
FANK1	-0.445993	-1.12757	1.80835	0.181349	0.999198
PWWP3A	-0.0880312	4.88681	1.80835	0.18135	0.999198
ZNF706	0.0733355	6.03848	1.80811	0.181379	0.999198
SMIM3	0.165513	4.25718	1.80782	0.181413	0.999198
IGSF3	0.292454	-0.687968	1.80723	0.181484	0.999198
CAVIN2	0.378497	6.35446	1.80604	0.181627	0.999198
TMEM144	0.369107	3.27125	1.80551	0.18169	0.999198
ZNF707	0.0805174	3.57309	1.80506	0.181744	0.999198
DDX11L1	0.595887	-0.475589	1.80389	0.181884	0.999198
RAMP2-AS1	-1.20412	-3.43399	1.80341	0.181942	0.999198
ADIRF-AS1	0.229651	2.4384	1.80329	0.181957	0.999198
POLR3G	0.201031	0.146614	1.80321	0.181966	0.999198
PRICKLE2	0.570068	-0.00939163	1.79944	0.182421	0.999198
TRBV21-1	-0.346796	-1.45505	1.79804	0.18259	0.999198
RGS18	0.275624	6.85014	1.79794	0.182601	0.999198
NCF1B	0.250231	5.43735	1.79792	0.182604	0.999198
SLC27A4	-0.0781569	4.12717	1.7975	0.182654	0.999198
RAB3GAP1	-0.0692052	6.25301	1.79692	0.182725	0.999198
PIGF	0.115953	3.25339	1.79654	0.182771	0.999198
RESF1	-0.0932148	9.13508	1.79631	0.182798	0.999198
KCNA6	1.29121	-3.32764	1.79454	0.183012	0.999198
KBTBD6	-0.141918	2.82351	1.79345	0.183144	0.999198
ENSG00000279227	0.206578	1.3187	1.79285	0.183217	0.999198
ENSG00000236935	-0.336943	-1.71668	1.79284	0.183218	0.999198
PTPRO	-0.214911	3.58177	1.79274	0.183231	0.999198
PBK	0.514997	-1.75816	1.79114	0.183425	0.999198
FTSJ3	-0.0663056	5.75842	1.78921	0.183659	0.999198
ANK1	-0.36467	3.47438	1.78913	0.183669	0.999198
SLC17A9	0.180386	4.03801	1.78843	0.183753	0.999198
NOLC1	-0.0503403	6.71825	1.78838	0.183759	0.999198
SEZ6L	0.225344	2.90204	1.78761	0.183854	0.999198
WASH9P	-0.173828	2.92224	1.78713	0.183912	0.999198
AACS	-0.0744957	3.94422	1.78704	0.183923	0.999198
SMG7	-0.0662994	7.18948	1.78618	0.184028	0.999198
POLD3	0.114108	4.88701	1.78577	0.184078	0.999198
ST7	0.0903782	2.95519	1.78504	0.184166	0.999198
LIG3	-0.0676094	5.16261	1.78474	0.184203	0.999198
TRIM28	-0.0856214	7.32933	1.78455	0.184226	0.999198
NUSAP1	0.206803	2.49907	1.7839	0.184305	0.999198
MLEC	-0.0841588	6.96562	1.78372	0.184328	0.999198
NIPSNAP3A	0.126594	4.62343	1.78315	0.184398	0.999198
MARCHF5	0.0782286	4.99211	1.78276	0.184445	0.999198
ENSG00000259600	-0.710679	-2.97995	1.78274	0.184447	0.999198
RIOX2	-0.0640189	5.09463	1.78204	0.184533	0.999198
SPCS2P4	0.238168	-1.44937	1.7814	0.184611	0.999198
RPUSD4	-0.052273	4.82919	1.78065	0.184703	0.999198
RLF	-0.0685042	5.85195	1.78061	0.184707	0.999198
NBPF8	0.284386	6.35393	1.78028	0.184748	0.999198
USP22	-0.0637342	7.30829	1.77939	0.184857	0.999198
ENSG00000260306	-0.315462	2.20994	1.77893	0.184914	0.999198
CASC8	0.977034	-1.44497	1.77858	0.184956	0.999198
RANBP10	-0.0583729	5.58824	1.77727	0.185117	0.999198
SSPN	0.526102	0.986929	1.77682	0.185172	0.999198
RLN2	0.305195	-0.998442	1.77671	0.185185	0.999198
THOC3	-0.109053	4.44241	1.77626	0.185241	0.999198
ABCG1	0.213588	4.02452	1.77445	0.185464	0.999198
ENSG00000219529	-0.277467	-1.14059	1.77408	0.185508	0.999198
SUGT1P3	-0.270809	-1.54301	1.7728	0.185666	0.999198
EXOC6B	-0.0704297	4.05806	1.7721	0.185753	0.999198
ZSCAN5A	-0.0912338	1.83034	1.77196	0.18577	0.999198
TMEM87B	0.0830371	6.15664	1.77119	0.185865	0.999198
GPANK1	0.0874113	3.85003	1.7706	0.185937	0.999198
ENSG00000259772	0.487654	-1.22808	1.77052	0.185947	0.999198
SPOCK1	0.227663	1.40534	1.77035	0.185968	0.999198
SEPTIN4	0.171959	1.22349	1.76958	0.186063	0.999198
ARMC9	0.413516	-1.12468	1.76921	0.186109	0.999198
TRIM16	-0.1199	2.70377	1.76914	0.186118	0.999198
LINC00339	0.226352	3.14434	1.76687	0.186398	0.999198
FBXO2	0.302286	0.559775	1.76665	0.186425	0.999198
MEST	0.192029	2.34925	1.76596	0.18651	0.999198
KTN1-AS1	0.204165	0.0840338	1.76593	0.186514	0.999198
ENSG00000283839	0.253203	3.1975	1.76524	0.1866	0.999198
SUPT5H	-0.0603553	7.54528	1.76514	0.186612	0.999198
KCNMB1	0.211981	2.90667	1.76391	0.186764	0.999198
MKI67	0.35528	4.22359	1.76221	0.186975	0.999198
SV2A	-0.18686	1.92538	1.761	0.187125	0.999198
SRSF11	0.0997051	8.11793	1.76078	0.187153	0.999198
ENSG00000267053	-0.912109	-2.27308	1.76043	0.187196	0.999198
MIS18BP1	0.125636	6.7738	1.75972	0.187285	0.999198
ST6GALNAC6	-0.141456	5.85473	1.75918	0.187352	0.999198
CCDC39	0.506633	-2.35205	1.75863	0.18742	0.999198
PCGF6	0.0883482	2.87166	1.75837	0.187453	0.999198
MMP24OS	0.107578	4.88537	1.75836	0.187454	0.999198
ENSG00000264290	-0.299341	-1.50806	1.75804	0.187494	0.999198
TNNI2	0.24648	1.12813	1.75769	0.187538	0.999198
CREBBP	-0.0830168	8.09326	1.7574	0.187574	0.999198
PTOV1-AS2	0.140135	2.55333	1.75622	0.187721	0.999198
ZUP1	0.0782185	3.89485	1.75579	0.187774	0.999198
NONOP2	-0.195276	-0.428225	1.75543	0.187819	0.999198
ZNF766	-0.0960094	5.07593	1.75473	0.187907	0.999198
ZNF407-AS1	-0.109883	3.04104	1.75424	0.187968	0.999198
COL10A1	0.797393	-1.92142	1.75358	0.18805	0.999198
ARIH2OS	0.143104	1.55003	1.75333	0.188082	0.999198
RAB24	0.129572	6.48299	1.75295	0.188129	0.999198
ENSG00000260693	-0.228072	-0.585031	1.75288	0.188138	0.999198
ENSG00000278107	0.246024	-1.64573	1.75287	0.188138	0.999198
TIA1	0.0820035	7.05562	1.75242	0.188195	0.999198
ENSG00000273472	0.230932	-0.0867875	1.752	0.188248	0.999198
LILRP1	-0.74862	-3.06948	1.75129	0.188337	0.999198
UBIAD1	-0.0746087	5.19552	1.74981	0.188522	0.999198
CNEP1R1	0.0967436	4.5289	1.74954	0.188556	0.999198
NRIP3	-0.277292	0.0280791	1.7492	0.188599	0.999198
SESTD1	0.128943	5.69038	1.7489	0.188636	0.999198
JAKMIP1-DT	-0.485546	-2.13347	1.74843	0.188695	0.999198
IMPA1	0.115731	4.48228	1.74843	0.188696	0.999198
ENSG00000268518	0.297394	-0.26361	1.74838	0.188701	0.999198
OTUD6B-AS1	0.0894109	4.69762	1.74761	0.188798	0.999198
ENSG00000281100	-0.231697	0.667467	1.74745	0.188818	0.999198
IGKV3-11	0.518207	2.2732	1.74731	0.188835	0.999198
PELATON	0.211125	6.03161	1.7469	0.188887	0.999198
MAP3K5	-0.105453	6.20635	1.74671	0.188911	0.999198
CTPS1	-0.0903027	4.24649	1.74623	0.188971	0.999198
CHTOP	0.0479474	6.74696	1.74458	0.189179	0.999198
RCVRN	0.406222	-1.21918	1.7444	0.189202	0.999198
SMAD6	0.30381	-0.86662	1.74391	0.189263	0.999198
HMGN3	0.0924759	4.66974	1.74376	0.189282	0.999198
ENSG00000277938	0.2175	0.0137908	1.74363	0.189299	0.999198
PSMA5	0.0767471	5.85573	1.74275	0.18941	0.999198
OAS2	-0.148424	7.60475	1.74238	0.189457	0.999198
NADK	0.141489	7.78823	1.74208	0.189494	0.999198
ZSWIM5	-0.24088	1.90839	1.74199	0.189506	0.999198
ZNF697	0.231475	3.03652	1.74152	0.189564	0.999198
MAP3K1	-0.10853	8.28885	1.74049	0.189694	0.999198
KIF23	0.258759	1.57369	1.73988	0.189772	0.999198
TRIM46	-0.171774	2.09798	1.73955	0.189813	0.999198
JKAMP	0.0829869	5.28657	1.73871	0.18992	0.999198
PARD6G	0.458577	-1.69492	1.7386	0.189934	0.999198
DRAP1	-0.0901517	5.90487	1.73808	0.189999	0.999198
BMP2K-DT	0.361229	-1.03543	1.73796	0.190015	0.999198
HADH	0.0827431	4.63375	1.73627	0.190228	0.999198
HLX	0.287561	3.59011	1.73511	0.190376	0.999198
FANCL	0.149218	1.50079	1.73476	0.19042	0.999198
ZBTB42	-0.10476	1.7615	1.7346	0.19044	0.999198
RNF146	0.139492	5.31849	1.73457	0.190444	0.999198
RN7SL1	0.53108	5.34202	1.73414	0.190499	0.999198
C1orf87	1.09771	-2.23358	1.73384	0.190536	0.999198
TMEM167B-DT	0.214682	0.244229	1.73327	0.190608	0.999198
TRIQK	0.189723	5.02961	1.73277	0.190673	0.999198
CD6	-0.191966	7.08934	1.73228	0.190734	0.999198
POLM	0.0829643	4.90566	1.73221	0.190743	0.999198
TAS2R19	0.483291	-2.63973	1.73201	0.190769	0.999198
CHST15	0.173222	7.49294	1.73147	0.190838	0.999198
SCAMP1	0.124042	5.32528	1.73099	0.190899	0.999198
LINC02273	0.351075	3.5457	1.73095	0.190903	0.999198
TRGC1	0.337516	4.81412	1.73067	0.19094	0.999198
GPR132	-0.0854007	4.91856	1.73022	0.190997	0.999198
USP7	-0.0407454	7.98909	1.73011	0.19101	0.999198
SAMD14	0.411197	0.407703	1.7296	0.191075	0.999198
SIAH1	-0.1896	3.76669	1.7296	0.191075	0.999198
CMTM5	0.357536	1.89238	1.72885	0.191171	0.999198
ENSG00000279277	-0.212947	2.77774	1.72797	0.191283	0.999198
CYP4F3	0.865642	2.10161	1.72783	0.1913	0.999198
FAM241B	0.260553	0.4172	1.72753	0.191339	0.999198
ACSS3	0.495717	-1.29535	1.72673	0.191442	0.999198
GOLGA7B	-0.224136	3.79184	1.72657	0.191461	0.999198
FBXO43	0.494441	-2.29096	1.72593	0.191544	0.999198
GZMB	0.278853	6.42214	1.72571	0.191571	0.999198
ENSG00000280177	-0.491151	-2.22112	1.72536	0.191617	0.999198
IFI44L	-0.385477	5.40283	1.72394	0.191797	0.999198
ZC3H6	-0.104017	5.42174	1.72333	0.191876	0.999198
RAC2	-0.0692847	8.86741	1.722	0.192046	0.999198
FLT4	0.336281	2.87556	1.72058	0.192228	0.999198
TMEM248	-0.0455754	7.13054	1.72031	0.192263	0.999198
ACBD7	-0.626029	-1.58599	1.72014	0.192285	0.999198
UNC5B	-0.671469	0.391009	1.72002	0.192299	0.999198
ACLY	-0.0702927	7.57036	1.71963	0.19235	0.999198
SAR1B	0.0514884	5.98826	1.71947	0.19237	0.999198
RRM2B	0.112062	5.38428	1.71933	0.192389	0.999198
OSBPL1A	0.181556	3.80324	1.71872	0.192467	0.999198
BYSL	-0.134784	2.35245	1.71794	0.192567	0.999198
CRISPLD2	0.311039	6.62499	1.717	0.192687	0.999198
PTPRJ	-0.0979957	8.37946	1.71659	0.192741	0.999198
STMP1	0.117315	5.79336	1.71533	0.192903	0.999198
THOC1	0.0887951	4.98404	1.71479	0.192973	0.999198
PNKP	0.0787146	5.43347	1.71451	0.193008	0.999198
ZBTB5	-0.0892563	4.41662	1.71338	0.193154	0.999198
SLC16A14	0.393948	-0.605626	1.71337	0.193155	0.999198
RNF144A	-0.158735	5.1178	1.71321	0.193176	0.999198
CPLANE1	-0.139807	4.16841	1.71277	0.193233	0.999198
PTPRM	-0.372276	3.76645	1.71259	0.193256	0.999198
ENSG00000267288	0.242041	-0.227179	1.7125	0.193268	0.999198
LOX	0.602227	-2.30623	1.71248	0.193271	0.999198
SENP3-EIF4A1	0.230453	1.23261	1.71134	0.193417	0.999198
CERS3	0.475383	-0.536511	1.71032	0.193549	0.999198
MRPL49	0.0579941	5.30972	1.71004	0.193585	0.999198
ZBED2	0.755227	-2.85928	1.71004	0.193586	0.999198
B3GNTL1	0.158846	3.32032	1.70952	0.193653	0.999198
IFFO2	-0.135279	6.23599	1.70928	0.193684	0.999198
TAS2R3	-0.573162	-2.51934	1.70905	0.193713	0.999198
ENSG00000272661	0.247463	-0.954664	1.70889	0.193734	0.999198
MYLK3	-0.318756	-1.65232	1.70855	0.193779	0.999198
H4C14	-0.157267	2.56969	1.70821	0.193822	0.999198
HDDC3	0.094641	3.28539	1.70809	0.193838	0.999198
ZNF564	-0.111157	4.07582	1.70578	0.194138	0.999198
DMXL1	-0.0904581	6.72408	1.70451	0.194302	0.999198
GASAL1	-0.199875	-0.119865	1.70402	0.194365	0.999198
PI3	1.39945	-1.73759	1.70393	0.194377	0.999198
SEC11A	0.105324	6.73898	1.70382	0.194392	0.999198
CABIN1	-0.0742341	6.56634	1.70367	0.194411	0.999198
GK5	0.199574	6.04449	1.70362	0.194418	0.999198
ZDHHC6	0.0466861	5.70782	1.70342	0.194444	0.999198
ALG6	0.0812568	4.29334	1.70337	0.19445	0.999198
CYB561	-0.186298	4.75443	1.7033	0.194459	0.999198
ACAD8	0.0708542	5.31999	1.70297	0.194502	0.999198
PF4	0.364264	4.98619	1.70259	0.194552	0.999198
ENSG00000233757	-0.139329	0.606067	1.70112	0.194743	0.999198
TRIM38	0.0895322	7.37913	1.70075	0.194792	0.999198
ENSG00000279491	0.256763	2.08122	1.70058	0.194814	0.999198
PVR	0.170448	4.54037	1.70016	0.194868	0.999198
ZNF132	-0.247969	1.19427	1.6994	0.194968	0.999198
BROX	0.108118	6.13293	1.6987	0.195059	0.999198
ENSG00000285581	-0.513049	-2.02912	1.69855	0.195077	0.999198
LGALS9B	0.553588	1.48798	1.69835	0.195104	0.999198
CSTA	0.19263	5.70549	1.69723	0.195251	0.999198
ENSG00000256973	-0.354059	-1.50247	1.69676	0.195312	0.999198
MCM5	0.0818107	5.98362	1.69488	0.195558	0.999198
IARS2	-0.0521099	6.91889	1.69419	0.195649	0.999198
STARD3NL	0.104637	5.09977	1.69412	0.195657	0.999198
LINC01619	0.278557	2.4685	1.69351	0.195737	0.999198
CEP152	0.108944	4.27419	1.69273	0.195839	0.999198
RAB34	-0.217386	4.18983	1.69271	0.195842	0.999198
OPLAH	0.267632	1.89554	1.69259	0.195858	0.999198
ABCC10	-0.0729773	5.20285	1.69139	0.196015	0.999198
ASB2	-0.216267	1.445	1.69087	0.196083	0.999198
CKAP2	0.138037	5.04215	1.69003	0.196193	0.999198
TRIP12	-0.0873647	8.28279	1.68952	0.19626	0.999198
RNF19A	0.0875967	6.53243	1.68935	0.196283	0.999198
LINC00900	-0.418828	-0.766923	1.68877	0.196359	0.999198
CRABP2	0.302005	-1.14262	1.68866	0.196374	0.999198
CCDC12	-0.0660759	5.09488	1.68826	0.196426	0.999198
PAQR3	0.0927643	3.86318	1.6881	0.196447	0.999198
NCF4	0.196887	6.074	1.6881	0.196447	0.999198
CASP8AP2	-0.0957467	6.36223	1.68804	0.196455	0.999198
CYP2D6	0.285041	0.269967	1.68713	0.196575	0.999198
ADCK1	0.157247	3.00633	1.68666	0.196636	0.999198
TSTD3	0.331204	1.14618	1.68639	0.196673	0.999198
DNPEP	-0.079374	5.34907	1.68553	0.196786	0.999198
ACYP2	0.11882	2.26577	1.68547	0.196794	0.999198
NPM1P7	0.257005	3.22006	1.68545	0.196796	0.999198
ARHGAP17	-0.0913398	6.38597	1.68488	0.196871	0.999198
GPR160	0.179638	4.2855	1.6847	0.196896	0.999198
PFDN2	-0.0842838	3.87043	1.68432	0.196946	0.999198
TRGV10	-0.366648	2.12774	1.684	0.196987	0.999198
KIAA1586	0.16755	3.17786	1.68399	0.196989	0.999198
ANGEL2	0.111221	5.7889	1.68356	0.197046	0.999198
POLG2	0.108578	4.09588	1.68352	0.197051	0.999198
LDB2	-0.519049	0.453615	1.68283	0.197143	0.999198
ACER2	-0.186127	1.13509	1.68251	0.197184	0.999198
GOLGA3	-0.0753729	6.75166	1.68247	0.19719	0.999198
PITX1-AS1	0.574649	-2.92751	1.68218	0.197228	0.999198
COQ5	0.090277	3.82889	1.68158	0.197308	0.999198
ENSG00000270562	0.271815	-0.693436	1.68075	0.197417	0.999198
KATNA1	-0.0638487	4.08791	1.68005	0.19751	0.999198
SLC5A4-AS1	0.646359	0.626707	1.68004	0.197511	0.999198
POLR3A	-0.0435361	5.20182	1.67882	0.197673	0.999198
TDRKH	-0.113194	3.34661	1.67882	0.197673	0.999198
VMAC	0.151099	3.32881	1.67881	0.197674	0.999198
NADK2	0.0878435	4.12018	1.6787	0.19769	0.999198
CLSPN	0.25485	1.44066	1.67808	0.197772	0.999198
CFH	-0.316569	3.36361	1.67807	0.197772	0.999198
ZNF622	-0.0691269	5.09971	1.67799	0.197784	0.999198
RNF115	0.0601454	5.76247	1.67763	0.19783	0.999198
INSL3	-0.243942	-0.89291	1.67656	0.197973	0.999198
SLC35B4	0.0752205	4.76039	1.67648	0.197984	0.999198
GALNT4	0.124571	4.77674	1.67647	0.197985	0.999198
CAPN2	-0.0756506	8.80861	1.67633	0.198004	0.999198
POLR1D	-0.0751508	6.7349	1.67599	0.198049	0.999198
ENSG00000280381	-0.543946	-1.63902	1.67548	0.198116	0.999198
TTC31	0.0670458	5.66272	1.67503	0.198176	0.999198
SLC5A11	-0.692898	-2.11987	1.67454	0.198241	0.999198
ENSG00000283064	0.202437	-0.619175	1.67439	0.198261	0.999198
GIMAP3P	0.761966	-2.09673	1.67423	0.198283	0.999198
ERN1	-0.145128	7.04799	1.67415	0.198293	0.999198
LRRC37A17P	-0.882606	1.24852	1.67325	0.198413	0.999198
GPAT2P1	-0.887975	-1.49712	1.67309	0.198434	0.999198
URB1	-0.120648	4.97449	1.67205	0.198573	0.999198
SLC7A6OS	-0.0422002	5.47945	1.67191	0.198592	0.999198
POLR1E	-0.116124	4.38483	1.67181	0.198605	0.999198
N4BP2	-0.121268	5.84528	1.67112	0.198697	0.999198
CAPN3	-0.256253	3.97082	1.67103	0.198709	0.999198
SLC7A5	-0.249361	4.5836	1.67093	0.198722	0.999198
MALSU1	0.0858406	2.72911	1.67087	0.19873	0.999198
ZCCHC8	0.0617936	5.56773	1.6702	0.19882	0.999198
LINC00662	-0.137321	2.19499	1.66992	0.198857	0.999198
GMPPA	0.0732318	4.91831	1.66977	0.198877	0.999198
AKR1B1	0.0995222	5.64246	1.66964	0.198894	0.999198
ENSG00000267228	-1.51658	-1.61969	1.66853	0.199042	0.999198
FN3KRP	-0.107328	4.39978	1.66827	0.199077	0.999198
CKLF-CMTM1	0.203339	-0.138713	1.668	0.199113	0.999198
SLC16A5	0.16045	4.06586	1.668	0.199114	0.999198
SEPTIN9	-0.082352	9.54113	1.668	0.199114	0.999198
DBF4B	0.134024	2.38119	1.66797	0.199117	0.999198
ENSG00000268713	-1.34502	-2.90968	1.66738	0.199196	0.999198
MIDEAS	-0.0998804	6.99976	1.66659	0.199302	0.999198
IFI27	-0.633352	-1.1118	1.66604	0.199376	0.999198
CDCA8	0.212756	0.879553	1.66569	0.199423	0.999198
MFSD14B	0.151229	6.43081	1.66557	0.199439	0.999198
ERG28	-0.0868131	3.81639	1.66521	0.199487	0.999198
ZNF670	-0.161083	1.16003	1.66512	0.199498	0.999198
ITCH	-0.0758762	7.25819	1.66385	0.19967	0.999198
TTC4	-0.0600169	4.24293	1.66263	0.199834	0.999198
TYW1B	-0.299586	2.43744	1.66226	0.199883	0.999198
COL13A1	0.485743	0.276672	1.6619	0.199932	0.999198
ID3	-0.257101	1.97711	1.66127	0.200016	0.999198
EPB41L4A-AS1	0.109689	4.44877	1.66103	0.200048	0.999198
HJURP	0.322743	0.0869758	1.66013	0.200168	0.999198
RPS13	0.117906	8.77943	1.65943	0.200264	0.999198
GLUD1P3	0.136697	1.32494	1.65914	0.200302	0.999198
IGKV1D-13	-1.0054	-2.73671	1.6591	0.200308	0.999198
ADRB1	-0.503863	-0.201704	1.65812	0.20044	0.999198
ESAM	0.250899	2.86849	1.65734	0.200545	0.999198
TATDN2	-0.0912678	6.94682	1.65679	0.200619	0.999198
SMARCE1P6	-0.363688	-2.1559	1.65651	0.200657	0.999198
FAM171B	-0.250296	-0.111171	1.65497	0.200865	0.999198
GUCD1	-0.0907975	6.30749	1.65286	0.201151	0.999198
ENSG00000269176	-0.157047	0.0459752	1.65269	0.201173	0.999198
ENSG00000267001	-0.28983	-0.477729	1.65165	0.201313	0.999198
ENSG00000203644	0.154171	2.78152	1.65127	0.201365	0.999198
NUDT8	-0.277113	-1.06532	1.65071	0.201442	0.999198
CYRIB	0.0975495	7.77747	1.64892	0.201684	0.999198
CHD2	-0.0873304	8.33121	1.64845	0.201747	0.999198
FZD5	-0.253742	1.33973	1.64692	0.201956	0.999198
LGMN	0.192069	3.04966	1.64663	0.201996	0.999198
CNOT8	0.0744773	7.05576	1.64652	0.20201	0.999198
CDKN2B	0.271301	2.3007	1.64605	0.202074	0.999198
SLC35A1	0.126754	5.46116	1.64587	0.202099	0.999198
FEZ2	0.100941	4.62328	1.64528	0.20218	0.999198
SPC25	0.458706	-1.88618	1.64518	0.202193	0.999198
ENSG00000225806	-0.34693	-1.67074	1.64496	0.202223	0.999198
CARNMT1	0.10488	4.3611	1.64444	0.202293	0.999198
LILRB2	0.176376	8.36013	1.64321	0.202462	0.999198
ENSG00000277991	0.934339	-1.67991	1.64274	0.202525	0.999198
LSM4	0.104535	5.05835	1.64226	0.20259	0.999198
ENSG00000257878	0.405308	-1.5845	1.64224	0.202593	0.999198
DPH1	0.102134	4.74975	1.64153	0.202691	0.999198
SELP	0.268518	3.56267	1.64079	0.202792	0.999198
ATP8A1	0.117303	6.81026	1.64078	0.202793	0.999198
ENSG00000271581	-1.00048	-3.01245	1.64067	0.202808	0.999198
SENP3	0.0730915	5.57959	1.63971	0.202939	0.999198
STX16-NPEPL1	0.142801	3.54299	1.63949	0.202969	0.999198
CCDC3	-0.757648	-2.51351	1.63945	0.202975	0.999198
BLOC1S2	0.0692665	5.45361	1.63784	0.203196	0.999198
EEF1B2P6	0.350793	-2.19654	1.63749	0.203243	0.999198
COPS7A	0.0691407	5.00314	1.63721	0.203281	0.999198
ST6GALNAC3	0.233852	2.25443	1.63581	0.203473	0.999198
ZBTB46-AS2	0.285183	-0.616724	1.63535	0.203537	0.999198
ENSG00000241860	0.291353	5.25706	1.63535	0.203537	0.999198
RPIA	-0.0848054	4.86996	1.63503	0.203581	0.999198
ENSG00000261211	0.362818	-1.90495	1.63395	0.203729	0.999198
KRT18P5	-0.302626	-1.07674	1.63381	0.203748	0.999198
PPP2R1B	-0.0721384	4.88017	1.63371	0.203762	0.999198
ETV1	-0.405313	-1.31733	1.63353	0.203786	0.999198
PARVA	-0.306639	-0.671	1.63244	0.203937	0.999198
TNK2-AS1	0.158799	1.10356	1.63222	0.203967	0.999198
HNRNPA1P7	-0.115609	3.37687	1.63162	0.20405	0.999198
CD27-AS1	0.17322	2.80606	1.63096	0.20414	0.999198
ZNF23	-0.0993428	3.93922	1.63092	0.204145	0.999198
SENP7	0.079791	6.20956	1.63035	0.204224	0.999198
CD180	-0.317848	5.43479	1.63018	0.204248	0.999198
SLC22A1	0.361849	-1.86813	1.62986	0.204292	0.999198
C2CD4D-AS1	-0.310004	-0.61959	1.62877	0.204442	0.999198
KLHDC7B	-0.132904	2.61715	1.62829	0.204508	0.999198
ENSG00000284048	1.26491	-2.85414	1.63057	0.20452	0.999198
ENSG00000267312	-0.360505	-0.737783	1.6282	0.20452	0.999198
USP46	-0.10706	4.36633	1.62733	0.204641	0.999198
LLGL1	-0.094351	4.72348	1.62722	0.204656	0.999198
CBR4	0.163779	4.26697	1.62661	0.20474	0.999198
CSRNP2	-0.0690597	4.93392	1.62527	0.204926	0.999198
VIPR2	0.369212	-0.108972	1.62507	0.204953	0.999198
ENSG00000269958	0.145828	1.78822	1.62507	0.204953	0.999198
FAM107B	-0.0824621	8.18272	1.62488	0.20498	0.999198
CNKSR3	-0.429983	-2.17866	1.62471	0.205003	0.999198
MAMDC4	0.136989	2.05311	1.62447	0.205036	0.999198
ENSG00000279570	-0.331356	-0.824043	1.62426	0.205065	0.999198
COX7A2L	0.0983045	5.96976	1.62401	0.205099	0.999198
SPINT2	0.0878474	5.49131	1.62362	0.205154	0.999198
ARL2-SNX15	-1.44733	-3.49509	1.62338	0.205187	0.999198
UTP25	-0.102494	4.82511	1.62211	0.205363	0.999198
CNTNAP3	1.08457	-1.15344	1.62163	0.20543	0.999198
COG7	-0.0556469	4.07648	1.62122	0.205487	0.999198
ENSG00000229808	0.232336	-0.814043	1.61956	0.205717	0.999198
KIFAP3	-0.129198	4.27285	1.61944	0.205734	0.999198
ACTN4	-0.0904511	8.1909	1.61896	0.2058	0.999198
AIP	-0.0639959	5.85509	1.61864	0.205846	0.999198
NAP1L4	-0.0555942	6.89722	1.6172	0.206046	0.999198
ENSG00000276698	-0.408114	-2.33152	1.61695	0.206081	0.999198
FGFBP2	0.291797	6.10352	1.61683	0.206098	0.999198
MRPL45P2	0.142752	0.492213	1.61586	0.206233	0.999198
CDK4	-0.0658637	4.84071	1.6157	0.206255	0.999198
MAMDC2	-0.649367	-2.94839	1.61541	0.206296	0.999198
ERC1	-0.0955365	5.72374	1.61481	0.206378	0.999198
SLC16A11	-0.312802	-1.46553	1.6143	0.20645	0.999198
ENSG00000269951	0.309381	-0.362367	1.6139	0.206505	0.999198
NCBP2AS2	0.220797	2.78764	1.612	0.206771	0.999198
YTHDF2	-0.0460747	6.5422	1.61196	0.206777	0.999198
IGLV2-11	0.575734	0.427927	1.61185	0.206792	0.999198
GTF2IP1	0.138088	6.53353	1.61097	0.206916	0.999198
AGTPBP1	0.116238	7.45561	1.61075	0.206947	0.999198
ENSG00000243107	0.253107	-0.689703	1.6102	0.207023	0.999198
HNRNPM	-0.0613759	7.9136	1.60993	0.207061	0.999198
CYP27A1	0.312786	5.70811	1.60989	0.207066	0.999198
ZDHHC12-DT	-0.17871	0.429058	1.60989	0.207067	0.999198
HERPUD2-AS1	-0.0934759	3.36061	1.60987	0.20707	0.999198
CEP68	-0.128192	5.43842	1.60921	0.207161	0.999198
RPL23AP82	0.0949039	3.09349	1.60891	0.207203	0.999198
WSCD1	0.49284	-1.68993	1.60869	0.207234	0.999198
RILPL1	0.136939	0.935119	1.60859	0.207249	0.999198
ZNF837	0.268593	-0.464075	1.60814	0.207312	0.999198
CREBZF	0.158032	6.67071	1.60586	0.207632	0.999198
FAM111B	0.407588	1.79655	1.6053	0.207711	0.999198
CALM2	0.112173	8.63849	1.60418	0.207868	0.999198
ENSG00000279744	-0.219454	0.861678	1.60288	0.208052	0.999198
CNPY3	0.0971409	7.4443	1.60279	0.208063	0.999198
ENSG00000280163	-0.308094	-0.896052	1.60246	0.208111	0.999198
NCOA1	-0.0769699	7.64531	1.60148	0.208248	0.999198
NUP155	-0.0665687	5.10816	1.60139	0.208261	0.999198
MIA3	-0.0445106	7.06338	1.6013	0.208275	0.999198
ISG15	-0.220688	3.36727	1.60119	0.20829	0.999198
USP32	-0.106044	7.00264	1.6011	0.208303	0.999198
PIK3R6	0.173772	3.6736	1.60065	0.208366	0.999198
ALDH1L2	-0.306774	0.372628	1.60029	0.208417	0.999198
BEST1	0.201671	3.78665	1.5986	0.208656	0.999198
HDAC2	0.0515646	6.00864	1.59831	0.208696	0.999198
CIDECP1	0.110224	2.83969	1.59779	0.20877	0.999198
POC1B-GALNT4	-0.314341	2.28615	1.59774	0.208777	0.999198
CLEC2L	0.498538	-1.10281	1.59752	0.208808	0.999198
SRRM2-AS1	0.197972	-0.329458	1.59707	0.208873	0.999198
SLC36A4	0.156783	5.35601	1.59705	0.208875	0.999198
SP2-AS1	-0.308947	-1.88628	1.59674	0.208918	0.999198
C15orf48	0.429155	-1.60784	1.5965	0.208953	0.999198
HERC2	-0.124433	6.42819	1.59644	0.208961	0.999198
TRIM34	0.112296	4.8763	1.59596	0.209029	0.999198
ENSG00000261096	-0.261058	-0.88878	1.59526	0.209128	0.999198
ARNILA	-0.26031	-0.161975	1.59414	0.209287	0.999198
SEC31B	0.120751	6.07954	1.59321	0.209419	0.999198
ANKRD12	-0.0931042	8.26398	1.59291	0.209461	0.999198
ANKRD13D	0.0858192	7.05111	1.59264	0.2095	0.999198
HERC6	-0.11137	4.68767	1.59214	0.20957	0.999198
ENSG00000256594	-0.106736	5.41114	1.59166	0.20964	0.999198
PPP4R3B-DT	0.224397	0.648179	1.59156	0.209654	0.999198
ENSG00000239906	0.409027	-0.50171	1.59126	0.209696	0.999198
KIR2DP1	0.679282	-1.57001	1.591	0.209733	0.999198
ZFYVE28	-0.153372	4.20216	1.59094	0.209741	0.999198
NUP88	-0.100267	5.6704	1.59059	0.209791	0.999198
TOR1AIP2	-0.0402975	6.0452	1.58913	0.209999	0.999198
BEND7	0.407437	-1.17017	1.58899	0.210019	0.999198
SDK2	-0.301285	3.53099	1.5888	0.210046	0.999198
GPN2	0.0663623	4.89048	1.58874	0.210055	0.999198
TRPM4	0.328884	1.58459	1.58789	0.210176	0.999198
LPIN2	-0.112971	7.38612	1.58773	0.210199	0.999198
PIGC	0.0514102	4.77493	1.58752	0.210228	0.999198
STRIP2	0.189024	0.0239477	1.58709	0.21029	0.999198
INAFM1	0.227932	0.636023	1.58706	0.210294	0.999198
LTA	-0.168883	2.4904	1.58652	0.210372	0.999198
IK	-0.04708	7.31579	1.58633	0.210398	0.999198
NSL1	0.0554733	5.35574	1.58599	0.210448	0.999198
SPATA41	0.19029	0.415903	1.58581	0.210473	0.999198
TMEM87A	0.0476077	5.99568	1.58502	0.210585	0.999198
EPHX1	0.195566	3.34962	1.58364	0.210783	0.999198
HYPK	0.108519	3.88224	1.58259	0.210933	0.999198
LINC02481	-0.264207	1.77141	1.58242	0.210958	0.999198
PLGRKT	0.113158	2.96839	1.58227	0.210979	0.999198
RPL21P16	0.126174	4.2562	1.58164	0.21107	0.999198
DMWD	-0.119262	4.18378	1.58075	0.211198	0.999198
HABP4	-0.16063	4.11518	1.58016	0.211282	0.999198
ENSG00000260805	0.258855	0.964934	1.57873	0.211488	0.999198
ACTA2	0.313272	2.27371	1.57842	0.211531	0.999198
SNX4	0.0726973	4.69106	1.57722	0.211704	0.999198
CAPN11	0.514406	-1.94839	1.57652	0.211805	0.999198
WEE2-AS1	0.277242	0.137965	1.57582	0.211905	0.999198
ENSG00000271009	0.342821	-1.32793	1.57579	0.21191	0.999198
ELOVL7	0.30804	3.02258	1.57564	0.211931	0.999198
ARL11	0.160545	4.47432	1.57539	0.211967	0.999198
SNAI3-AS1	0.146006	0.985523	1.57533	0.211976	0.999198
ENSG00000251867	0.182428	1.55791	1.57477	0.212058	0.999198
ZNF460	-0.169487	3.53762	1.57438	0.212114	0.999198
LINC02967	0.578206	-2.27583	1.57352	0.212237	0.999198
EVL	-0.108142	8.77168	1.57321	0.212282	0.999198
LENG8-AS1	0.175081	1.21929	1.5727	0.212356	0.999198
RETREG2	-0.0685227	6.92337	1.5718	0.212486	0.999198
POC1B	0.0816474	4.98599	1.5706	0.212659	0.999198
ENSG00000280033	-0.21469	-0.717169	1.57023	0.212712	0.999198
ATP11B	-0.0603232	7.76359	1.56986	0.212766	0.999198
ENSG00000230551	0.113378	5.59698	1.56983	0.21277	0.999198
ADCY7	-0.0871104	8.94519	1.5698	0.212775	0.999198
ITPR3	-0.162005	6.86043	1.56979	0.212776	0.999198
LINC00334	-0.731466	-2.59107	1.56924	0.212856	0.999198
FUT8-AS1	-0.211133	-0.310233	1.56885	0.212912	0.999198
ENSG00000260401	0.244937	2.60649	1.56859	0.21295	0.999198
NEK4	-0.091403	5.34094	1.56853	0.212958	0.999198
ZNF326	0.079392	5.28641	1.56714	0.21316	0.999198
TSPY26P	0.127305	2.14856	1.56695	0.213188	0.999198
SHPRH	-0.0844007	5.5678	1.56687	0.2132	0.999198
KLHL20	-0.0687678	4.54336	1.56686	0.2132	0.999198
PLAAT5	0.401741	-1.50949	1.56613	0.213307	0.999198
GOLGA2P10	-0.218706	1.39802	1.56539	0.213415	0.999198
SLC37A2	0.197896	5.70017	1.56502	0.213468	0.999198
PSMB8-AS1	0.0626737	6.27622	1.56398	0.213619	0.999198
YPEL2	0.11265	6.78072	1.56383	0.213642	0.999198
LTBP1	0.295984	3.63557	1.56381	0.213644	0.999198
KIF5A	-0.232604	0.190852	1.56343	0.213699	0.999198
TFEC	0.21369	6.52046	1.56285	0.213783	0.999198
ANKIB1	-0.0526231	6.26998	1.56217	0.213883	0.999198
METTL16	-0.0639117	5.72926	1.56156	0.213971	0.999198
MED30	0.126267	3.42523	1.56144	0.213988	0.999198
DOK3	0.188006	6.50562	1.56102	0.21405	0.999198
CNOT10	-0.0433018	5.06071	1.55981	0.214227	0.999198
ADGRE2	0.196895	7.21375	1.55951	0.214271	0.999198
EPN1	0.0949057	5.84861	1.55911	0.214328	0.999198
LY9	-0.151742	5.86347	1.55806	0.214482	0.999198
CDC6	0.293428	0.367147	1.55755	0.214556	0.999198
CXCL13	-0.927689	-3.80125	1.55752	0.214562	0.999198
SORL1	-0.118423	9.72208	1.55687	0.214656	0.999198
CIAO2A	0.105097	5.02986	1.55662	0.214693	0.999198
DYNLL2	-0.0765102	7.05258	1.55626	0.214745	0.999198
WWC1	0.325921	-0.111306	1.55528	0.214888	0.999198
ALDH6A1	0.0676734	4.27183	1.55497	0.214935	0.999198
EDN3	-0.494812	-1.60969	1.55435	0.215025	0.999198
SYNC	0.495522	-2.12223	1.55421	0.215045	0.999198
BRCC3P1	-0.328754	-2.06011	1.55394	0.215086	0.999198
LIMS1	0.128826	7.24001	1.55339	0.215165	0.999198
XYLT1	-0.128221	6.56845	1.55283	0.215248	0.999198
ENSG00000273192	-0.20558	-0.410898	1.55271	0.215266	0.999198
CIT	0.203855	1.18671	1.55219	0.215341	0.999198
RBM38	-0.132641	6.4912	1.55164	0.215423	0.999198
TBC1D10A	0.0628894	5.5053	1.55016	0.21564	0.999198
NEU3	0.0597438	5.30998	1.54914	0.21579	0.999198
EBLN2	0.173105	2.15717	1.54833	0.21591	0.999198
INTS6-AS1	0.151646	2.16241	1.54767	0.216007	0.999198
FBXO21	-0.0711796	5.16106	1.54701	0.216105	0.999198
DYRK2	-0.113196	7.55202	1.54668	0.216153	0.999198
BSDC1	-0.0502364	6.39697	1.54634	0.216202	0.999198
TMEM179B	0.0922629	4.3605	1.54625	0.216217	0.999198
SLC35B3	0.0826158	3.98618	1.54613	0.216234	0.999198
ENSG00000275580	0.267565	-1.35567	1.54521	0.216369	0.999198
CLUAP1	-0.209915	3.72459	1.5448	0.21643	0.999198
TNFSF13B	0.184055	6.709	1.54408	0.216537	0.999198
YARS1	-0.0559953	6.3572	1.54355	0.216615	0.999198
TEX264	-0.0724627	5.01657	1.54329	0.216653	0.999198
CADM1	0.317099	1.84561	1.54302	0.216693	0.999198
CBX3P2	0.138536	0.97333	1.54256	0.216761	0.999198
SNTB2	-0.10371	5.34514	1.54238	0.216787	0.999198
ZNF555	-0.112431	3.24365	1.54222	0.216811	0.999198
EGFL7	0.254791	-0.356016	1.54195	0.216851	0.999198
PTPN11	-0.0549622	7.34306	1.54163	0.216899	0.999198
ITIH4	0.151103	3.77985	1.54118	0.216965	0.999198
SLAMF1	-0.149258	4.72158	1.54076	0.217027	0.999198
RPS7	0.118041	9.31476	1.5403	0.217095	0.999198
HSPA6	0.295489	4.44703	1.54021	0.217109	0.999198
EAF1-AS1	-0.350775	-1.26965	1.53983	0.217165	0.999198
ENSG00000278963	-0.296013	-0.451519	1.53926	0.21725	0.999198
LINC01088	0.522749	-2.3059	1.539	0.217289	0.999198
ENSG00000144785	0.201203	2.27339	1.5386	0.217348	0.999198
PON2	0.155604	3.27892	1.53819	0.217409	0.999198
MCAM	-0.409163	-0.833634	1.53787	0.217457	0.999198
TNS2-AS1	-0.277542	-1.37308	1.53775	0.217475	0.999198
PLCG1	-0.153085	7.62188	1.53725	0.217549	0.999198
RASAL3	-0.0943369	6.82952	1.53658	0.217648	0.999198
DSC2	0.425032	4.89625	1.53593	0.217745	0.999198
EPRS1	-0.0541429	7.41348	1.53453	0.217953	0.999198
ENSG00000272906	0.193951	-0.817286	1.53398	0.218035	0.999198
HEY1	0.420484	-2.16222	1.5338	0.218062	0.999198
GLUL	0.17574	8.82695	1.53353	0.218103	0.999198
CLASP1	-0.0544234	6.38214	1.53203	0.218326	0.999198
NUP210	-0.0785341	8.64151	1.53173	0.218371	0.999198
PCNX2	-0.146207	5.26588	1.52911	0.218763	0.999198
RGPD8	-0.220106	4.17944	1.52872	0.218821	0.999198
WHAMMP1	0.195835	4.30266	1.52862	0.218835	0.999198
DYRK1A	-0.0729267	7.58951	1.52858	0.218842	0.999198
CHMP7	-0.140889	6.96749	1.52835	0.218877	0.999198
ENSG00000230521	-0.991367	-0.501126	1.52818	0.218903	0.999198
NCS1	0.333262	-1.26798	1.52731	0.219032	0.999198
SLCO5A1	0.502138	-1.33146	1.52717	0.219053	0.999198
DES	0.48828	-0.0122959	1.52713	0.219059	0.999198
WAPL	-0.051146	7.32322	1.52655	0.219147	0.999198
MGME1	0.125505	4.57596	1.52633	0.219179	0.999198
TIGIT	-0.189738	5.75184	1.52629	0.219185	0.999198
RAD1	0.066863	4.2323	1.52592	0.21924	0.999198
BCRP2	0.403554	-0.190461	1.52548	0.219307	0.999198
AGGF1P1	0.509761	-1.95189	1.52406	0.21952	0.999198
CDA	0.215955	4.61884	1.52377	0.219563	0.999198
ATP13A4	-0.311042	0.794678	1.52337	0.219624	0.999198
TESPA1	-0.162228	6.65801	1.52315	0.219656	0.999198
ENSG00000272688	0.134213	0.81322	1.52215	0.219808	0.999198
ENSG00000124593	0.134061	2.41113	1.52205	0.219823	0.999198
DMPK	-0.136287	4.09947	1.52017	0.220106	0.999198
ZNF574	-0.0988323	3.46055	1.52013	0.220111	0.999198
CLDN22	-0.712276	-1.86075	1.51981	0.220159	0.999198
ZNHIT1	0.061114	5.22329	1.51903	0.220277	0.999198
LOXL1-AS1	-0.210019	2.19422	1.51865	0.220335	0.999198
ATAT1	0.124835	2.96366	1.51845	0.220365	0.999198
PPP1R26	0.146812	3.40657	1.51831	0.220386	0.999198
SDR42E1	-0.150915	3.68258	1.51739	0.220524	0.999198
DUSP28	0.0923647	3.14353	1.51653	0.220655	0.999198
RPP14	0.0903663	4.31073	1.5165	0.22066	0.999198
ENSG00000285444	0.333144	-1.3843	1.51591	0.220749	0.999198
ZNF202	-0.0803145	4.28539	1.51532	0.220838	0.999198
SPCS2	0.0618676	6.23621	1.51526	0.220847	0.999198
TMEM263-DT	0.272467	-0.87269	1.51502	0.220883	0.999198
ENSG00000173727	0.290774	-1.60677	1.51394	0.221046	0.999198
LINC01094	0.234824	1.43423	1.51387	0.221058	0.999198
EIF3D	-0.0600025	7.8838	1.51293	0.2212	0.999198
C9orf78	-0.0904696	6.76055	1.51252	0.221262	0.999198
TUBB4A	0.257242	0.876246	1.51226	0.221302	0.999198
FAM225B	-0.527904	-0.647187	1.51172	0.221384	0.999198
BCL2L2	0.1129	4.3062	1.51162	0.221399	0.999198
SHLD2	-0.0567131	5.76532	1.51135	0.22144	0.999198
PDP2	-0.11819	3.16596	1.511	0.221492	0.999198
DENND11	-0.114642	7.31045	1.51095	0.2215	0.999198
STK11	-0.0747794	6.1406	1.51076	0.221529	0.999198
GRK4	0.154173	0.66964	1.50988	0.221663	0.999198
SLC44A5	0.997322	0.260409	1.50883	0.221824	0.999198
ASAP2	0.188507	3.02517	1.50839	0.22189	0.999198
NT5E	-0.318707	3.93354	1.50833	0.221899	0.999198
RABEP2	0.0972673	3.9659	1.50815	0.221926	0.999198
HSPA9	-0.0501365	7.72781	1.508	0.221949	0.999198
ENSG00000260274	0.139331	0.522995	1.50752	0.222022	0.999198
GASK1B-AS1	0.340501	3.43739	1.50677	0.222137	0.999198
ELP2	-0.0798917	6.07193	1.50664	0.222157	0.999198
PSTK	0.122321	2.04186	1.5064	0.222193	0.999198
BCDIN3D-AS1	0.262126	-1.60249	1.50586	0.222276	0.999198
H2AC6	0.305578	5.68935	1.50516	0.222382	0.999198
RSL24D1	0.0947017	6.65179	1.50512	0.222388	0.999198
PPP6R3	-0.0382417	7.2107	1.50503	0.222403	0.999198
SEMA4C	-0.117997	4.86382	1.50479	0.222438	0.999198
SCARA5	-0.57576	-0.433471	1.50454	0.222476	0.999198
TRIM74	-0.278821	-0.604908	1.50448	0.222486	0.999198
PLEKHM1P1	0.091633	6.55454	1.50421	0.222527	0.999198
MYSM1	0.0762221	6.75258	1.50418	0.222532	0.999198
PRDM10	-0.0869823	4.01005	1.50382	0.222587	0.999198
IL27RA	-0.0755216	6.80513	1.50354	0.22263	0.999198
PTGDS	0.406729	4.33676	1.50192	0.222877	0.999198
GCLC	-0.0766419	5.37992	1.50182	0.222893	0.999198
RTCB	-0.0492995	5.95075	1.50122	0.222985	0.999198
HERC2P10	-0.811733	-1.16486	1.50108	0.223006	0.999198
NEK7	0.0961247	6.78651	1.5009	0.223034	0.999198
PSTPIP2	0.146599	6.00161	1.50083	0.223044	0.999198
CIZ1	-0.0716789	6.50652	1.50064	0.223073	0.999198
MYO1A	0.152958	0.390774	1.50038	0.223114	0.999198
POU5F2	-0.372049	-1.50307	1.50033	0.223121	0.999198
ZNF385D	0.47821	-0.418847	1.49865	0.223379	0.999198
COPS8-DT	0.16963	-0.800132	1.49816	0.223454	0.999198
GINM1	0.0876867	4.94767	1.49808	0.223466	0.999198
SGO1-AS1	-0.262239	-1.52983	1.49629	0.22374	0.999198
LINC01132	-0.318069	-1.79916	1.49624	0.223748	0.999198
ENSG00000279982	0.232319	-1.44909	1.49595	0.223793	0.999198
CIDEB	0.138748	5.53322	1.49555	0.223855	0.999198
MED22	0.0709761	5.5265	1.49546	0.223869	0.999198
FCGR2B	0.24463	4.79042	1.49543	0.223874	0.999198
GEM	-0.564911	-1.50247	1.49474	0.223979	0.999198
ITK	-0.163781	8.14665	1.49472	0.223982	0.999198
OR2A9P	0.409276	1.44562	1.49306	0.224239	0.999198
PSMD6-AS2	-0.176224	2.9986	1.49126	0.224516	0.999198
PPP4R4	-0.380299	-0.525002	1.49073	0.224598	0.999198
TFIP11	-0.0856648	5.55033	1.49046	0.22464	0.999198
ENSG00000273204	-0.437172	-2.22922	1.48958	0.224775	0.999198
ENSG00000278784	0.110848	2.75596	1.48908	0.224852	0.999198
LRRC37B	-0.0568543	4.72724	1.48898	0.224868	0.999198
ETV7	-0.385383	1.08769	1.4888	0.224896	0.999198
BORCS8	0.09154	4.01104	1.48873	0.224908	0.999198
DDX60	-0.142539	6.05637	1.48803	0.225016	0.999198
STK33	0.361253	-0.852909	1.48759	0.225084	0.999198
ENSG00000213279	-0.459489	-2.37023	1.48759	0.225084	0.999198
PCDHB2	0.766388	-3.16186	1.48729	0.225131	0.999198
MALT1	-0.0850051	7.38152	1.48662	0.225234	0.999198
SLC25A3	0.0715689	8.18175	1.48628	0.225286	0.999198
EFCAB7	0.113257	2.44082	1.48619	0.2253	0.999198
GPATCH2L	-0.0597721	6.92216	1.48609	0.225316	0.999198
SRGAP3	0.149024	2.07167	1.48584	0.225355	0.999198
LINC01410	0.283478	2.96714	1.48569	0.225378	0.999198
VAMP1	0.188477	5.78595	1.48417	0.225614	0.999198
HMGB2	0.102008	7.26485	1.48341	0.225733	0.999198
RNF215	0.117384	2.25105	1.48312	0.225777	0.999198
RFX3-DT	-0.219269	0.103975	1.4831	0.22578	0.999198
ZFHX2	-0.232418	-0.812678	1.48278	0.22583	0.999198
FAM204A	0.0524945	5.45091	1.48245	0.225881	0.999198
STK32C	-0.175938	3.48227	1.48219	0.225921	0.999198
SDSL	0.249877	0.413394	1.48216	0.225926	0.999198
MVP	-0.0895672	7.89912	1.48155	0.226021	0.999198
LINC02422	0.315789	0.809102	1.48066	0.22616	0.999198
SHE	-0.469311	-1.94124	1.48061	0.226167	0.999198
PRMT1	-0.104441	5.94306	1.48044	0.226194	0.999198
TBC1D30	0.189709	1.82123	1.48013	0.226243	0.999198
POLR1A	-0.0982908	5.71221	1.47961	0.226324	0.999198
AKR7A2	0.0837607	4.24195	1.47882	0.226446	0.999198
ENSG00000234156	0.832108	-1.71441	1.47818	0.226547	0.999198
ESRRB	0.549848	-2.79817	1.47799	0.226576	0.999198
ANKRD55	0.265131	2.69639	1.47791	0.226588	0.999198
STAT5A	-0.0653796	7.06077	1.47753	0.226649	0.999198
DESI2	0.0593212	5.32828	1.47742	0.226666	0.999198
PCED1B	-0.196153	5.34829	1.47733	0.226679	0.999198
GTPBP2	0.0601073	6.37822	1.47716	0.226705	0.999198
ZNRF3	-0.192162	0.32994	1.4768	0.226762	0.999198
ENSG00000279369	-0.0734584	4.1178	1.47656	0.2268	0.999198
ENSG00000218426	0.222398	-0.0717671	1.47643	0.226821	0.999198
ENSG00000255339	0.12815	3.44322	1.47612	0.226868	0.999198
ABCB10	0.0767092	5.29173	1.47583	0.226913	0.999198
TREML1	0.334348	3.48739	1.47511	0.227026	0.999198
PAPLN-AS1	0.228363	0.543809	1.47509	0.22703	0.999198
PELI2	0.124727	5.97876	1.47466	0.227097	0.999198
CYBC1	0.084218	7.06775	1.47465	0.227099	0.999198
IFNG	-0.703012	2.44763	1.47443	0.227133	0.999198
LINC01127	0.360333	2.748	1.47378	0.227235	0.999198
SORT1	-0.183921	7.03206	1.47369	0.227249	0.999198
DIAPH3	0.368651	-1.18634	1.47324	0.227319	0.999198
PIH1D1	0.0728539	5.22784	1.47312	0.227339	0.999198
VAC14	-0.0575915	5.1658	1.473	0.227357	0.999198
ANXA4	0.116765	5.56403	1.47283	0.227383	0.999198
XPO7	-0.049609	6.7142	1.47259	0.22742	0.999198
TBXA2R	0.230332	0.415429	1.4716	0.227577	0.999198
EFEMP2	0.143446	2.00844	1.47157	0.227581	0.999198
ZBP1	0.120479	4.68538	1.47083	0.227698	0.999198
FXYD1	-0.263453	-1.02153	1.47079	0.227704	0.999198
ANKRD52	-0.0719913	6.39627	1.47051	0.227748	0.999198
KIDINS220	-0.0738754	7.72184	1.47023	0.227792	0.999198
ENSG00000279253	0.132461	1.77093	1.46999	0.22783	0.999198
CRY2	-0.0812139	5.27123	1.46974	0.227869	0.999198
CERS4	-0.21153	3.66486	1.46912	0.227967	0.999198
ESYT2	-0.0757436	8.10881	1.46909	0.22797	0.999198
PA2G4P4	-0.424224	-2.44884	1.46862	0.228045	0.999198
PUS1	-0.078236	4.21868	1.46792	0.228155	0.999198
SP100	-0.0643572	8.02046	1.46702	0.228297	0.999198
TACSTD2	-0.971355	0.216047	1.46691	0.228314	0.999198
IKZF5	0.0850222	5.5677	1.46622	0.228423	0.999198
RASGEF1A	-0.238845	2.88498	1.46605	0.228449	0.999198
PEX5	-0.0824993	4.77889	1.46599	0.22846	0.999198
KAT5	0.0366044	5.57595	1.46558	0.228523	0.999198
PLCD1	-0.109206	4.08287	1.46542	0.228549	0.999198
STAG3L3	0.104955	5.13997	1.46438	0.228713	0.999198
EPM2AIP1	0.0812706	6.19996	1.46383	0.2288	0.999198
CD160	-0.293518	4.24098	1.46365	0.228828	0.999198
OTUD7B	-0.133299	3.4871	1.46361	0.228835	0.999198
PDCD6IP-DT	0.18774	0.232651	1.46356	0.228843	0.999198
ADGRF5P1	-1.19859	-2.86704	1.46311	0.228914	0.999198
ARHGAP27P1-BPTFP1-KPNA2P3	0.115268	4.74471	1.46305	0.228923	0.999198
HNRNPLL	-0.0897145	5.13741	1.46279	0.228965	0.999198
TAF1A-AS1	0.232307	-1.08912	1.46249	0.229012	0.999198
PHAX	-0.0782098	5.02234	1.46182	0.229118	0.999198
USP34-DT	0.175009	0.10304	1.46164	0.229146	0.999198
LINC00539	0.271465	-1.14731	1.4611	0.229233	0.999198
SCAPER	-0.0843997	4.68936	1.46028	0.229361	0.999198
ADAMTS6	0.289472	1.06857	1.4599	0.229422	0.999198
SAP30L	-0.0633909	5.81004	1.45769	0.229772	0.999198
ENSG00000284948	0.503685	-2.08021	1.45714	0.22986	0.999198
CYP24A1	-0.528787	-2.04444	1.45657	0.229951	0.999198
MAPK8IP1	0.365989	0.318717	1.45635	0.229986	0.999198
UBE2V1	-0.0442607	7.45673	1.4557	0.230089	0.999198
SMYD5	-0.118711	4.26896	1.4555	0.230121	0.999198
EIF4G2	-0.062473	10.1	1.45511	0.230182	0.999198
ICOSLG	0.240932	4.31337	1.45501	0.230199	0.999198
FSTL3	0.207344	2.4157	1.45415	0.230336	0.999198
OXA1L	-0.0606942	7.15508	1.4539	0.230376	0.999198
RPL7AP28	-0.892427	-3.16027	1.45353	0.230435	0.999198
NIPA1	-0.106232	4.77382	1.45328	0.230474	0.999198
KLF12	-0.123823	7.53781	1.45312	0.2305	0.999198
ENSG00000259414	0.802055	-3.57949	1.45284	0.230544	0.999198
TRIM3	0.0758037	4.08697	1.45282	0.230547	0.999198
ABR	-0.0697053	7.56582	1.45251	0.230596	0.999198
LINC01260	-0.23703	-0.531315	1.45187	0.230699	0.999198
IGKV6D-21	0.760517	-3.15258	1.45142	0.230771	0.999198
KRT10-AS1	0.162967	0.862671	1.45131	0.230789	0.999198
PAPSS2	0.176868	3.45348	1.45124	0.2308	0.999198
PMS2P6	-0.309152	-0.828096	1.45098	0.230841	0.999198
LINC00467	0.131313	0.898647	1.45054	0.230911	0.999198
COQ8A	0.0746791	5.88604	1.45046	0.230924	0.999198
ENSG00000285269	0.371358	-1.05709	1.44984	0.231024	0.999198
AIDAP2	0.489781	-0.241035	1.44975	0.231037	0.999198
GMNN	0.143242	1.69687	1.44966	0.231052	0.999198
RPL32P1	0.327388	-0.728361	1.44948	0.231082	0.999198
ENSG00000206567	0.382621	-2.05702	1.44851	0.231235	0.999198
CETP	0.301713	-0.684044	1.44829	0.231272	0.999198
PNISR	0.0994686	8.47854	1.44789	0.231335	0.999198
FKBP2	-0.102586	3.59765	1.44729	0.231432	0.999198
SLC20A1-DT	-0.204665	2.13949	1.44698	0.231481	0.999198
SLC25A25	-0.125909	4.84073	1.44625	0.231597	0.999198
NRSN2-AS1	-0.194065	-0.737541	1.44535	0.231743	0.999198
UST	-0.158641	3.08917	1.44535	0.231743	0.999198
WDR6	-0.118947	7.34979	1.44464	0.231856	0.999198
GFM2	0.0616572	4.55742	1.44463	0.231858	0.999198
ZNF354A	0.084599	4.65062	1.44418	0.231931	0.999198
PIK3R5-DT	0.286231	-1.24034	1.444	0.231959	0.999198
CD1C	0.243518	4.5527	1.44351	0.232038	0.999198
PRDM8	-0.133101	3.22381	1.44291	0.232135	0.999198
RARS2	0.0428477	4.48369	1.44219	0.23225	0.999198
PRKAG2-AS1	0.14971	1.91214	1.44182	0.232309	0.999198
CHD5	-0.389707	0.0130618	1.44173	0.232324	0.999198
RAB14	0.0877468	7.04867	1.4417	0.23233	0.999198
ENSG00000254929	-0.250809	2.00192	1.44155	0.232354	0.999198
NCAPD2	-0.0907586	6.5507	1.44138	0.23238	0.999198
RRAD	-0.643397	-1.04969	1.44131	0.232392	0.999198
NPIPB13	0.294528	-0.0106737	1.44115	0.232418	0.999198
CEP85L	-0.10025	6.68936	1.44093	0.232453	0.999198
PAPLN	0.252229	1.32445	1.44071	0.232489	0.999198
PDCD4-AS1	0.138217	2.0876	1.44064	0.2325	0.999198
GTF2H5	0.095176	3.69742	1.43991	0.232617	0.999198
TNFAIP8L3	0.73129	-3.41243	1.43986	0.232625	0.999198
LCMT1	0.0544403	4.19109	1.43906	0.232754	0.999198
ENSG00000228408	-0.503892	-1.80812	1.43897	0.232769	0.999198
ATG13	-0.0563067	6.52717	1.43895	0.232773	0.999198
SREK1	0.0870172	6.68724	1.4388	0.232796	0.999198
IGHV3-43	0.656665	-1.92448	1.43743	0.233018	0.999198
TRAPPC10	-0.0640927	7.46346	1.4373	0.233039	0.999198
AARS1	-0.0699572	5.69665	1.43727	0.233043	0.999198
ENSG00000279348	-0.146524	2.39461	1.43721	0.233054	0.999198
LINC00865	0.273029	1.52342	1.4371	0.23307	0.999198
IL31RA	-0.348548	1.05987	1.43584	0.233274	0.999198
GLO1	0.0726468	5.82756	1.43584	0.233275	0.999198
SLC4A1	-0.910997	4.53277	1.43562	0.233309	0.999198
AZU1	0.569995	0.667536	1.43521	0.233377	0.999198
ANKRD13B	-0.197772	0.263667	1.43485	0.233435	0.999198
MLKL	0.121263	6.14133	1.43443	0.233502	0.999198
MEAF6	0.0646905	5.8384	1.43442	0.233504	0.999198
ENSG00000258559	0.162064	1.44605	1.43416	0.233546	0.999198
ARHGAP30	-0.0541676	9.39335	1.43378	0.233608	0.999198
CISD2	0.0994004	3.94784	1.43378	0.233609	0.999198
MYBL2	0.416317	2.43917	1.43368	0.233624	0.999198
ENSG00000245008	0.413833	-2.26488	1.43362	0.233635	0.999198
DHPS	0.0560467	5.56122	1.43304	0.233729	0.999198
LMNB2	-0.0742685	4.82417	1.43278	0.23377	0.999198
NT5DC4	0.611346	-1.78933	1.43234	0.233842	0.999198
FAM47E-STBD1	-0.254252	1.10567	1.43156	0.233969	0.999198
HSPB1	-0.162067	3.79966	1.43151	0.233976	0.999198
NEPRO-AS1	-0.295102	-1.70693	1.43052	0.234136	0.999198
XRRA1	-0.308374	3.81168	1.43022	0.234185	0.999198
ABRAXAS1	0.0906448	5.1575	1.42987	0.234243	0.999198
CNPY2	-0.0488521	4.8409	1.42977	0.234258	0.999198
BRPF3-AS1	0.228767	0.498527	1.42917	0.234356	0.999198
TXNDC2	0.317883	-1.73852	1.42913	0.234364	0.999198
CNOT3	0.0443406	5.81441	1.42868	0.234436	0.999198
TSPAN9	0.281282	2.38606	1.42867	0.234438	0.999198
STAT5B	-0.0600982	8.34128	1.42715	0.234685	0.999198
AKR1C1	0.301548	-0.465209	1.42709	0.234694	0.999198
INPP5B	0.104875	5.29502	1.4268	0.234743	0.999198
IVNS1ABP	0.0926048	7.72272	1.42664	0.234768	0.999198
GNPTAB	-0.100249	7.51169	1.42626	0.234831	0.999198
KRT73	0.489976	2.59009	1.42603	0.234868	0.999198
PPP4R1L	0.0807385	4.37727	1.42546	0.234961	0.999198
ENSG00000275367	-0.315194	-0.757341	1.42517	0.235009	0.999198
LINC01415	-0.381623	-2.20113	1.42476	0.235075	0.999198
TMEM11-DT	0.294106	-1.93165	1.42459	0.235103	0.999198
HACD1	-0.235847	-0.733892	1.42441	0.235132	0.999198
ZBTB48	0.083786	5.01467	1.42429	0.235152	0.999198
RBM28	-0.0609216	5.71386	1.42415	0.235176	0.999198
EDARADD	-0.235189	1.92263	1.42259	0.23543	0.999198
RAC3	0.22259	-1.21759	1.42179	0.235561	0.999198
B4GAT1-DT	-0.23376	-0.975046	1.42153	0.235603	0.999198
FLYWCH2	0.0920829	2.60704	1.4215	0.235608	0.999198
CSF1	-0.181554	3.08816	1.42076	0.23573	0.999198
ENSG00000285283	-0.986944	-0.171464	1.41996	0.23586	0.999198
SCGB3A2	0.589281	-1.56796	1.41972	0.235901	0.999198
GP6	0.324218	1.86218	1.41972	0.235901	0.999198
FBP1	0.164391	5.16393	1.41926	0.235975	0.999198
PPARGC1B	-0.177913	5.05562	1.41914	0.235995	0.999198
BRICD5	0.187222	2.11802	1.41872	0.236065	0.999198
TRAV12-2	-0.218311	2.20779	1.4186	0.236084	0.999198
WDR70	-0.0584043	4.84704	1.41797	0.236187	0.999198
B3GALT6	-0.0988933	3.94323	1.41719	0.236315	0.999198
ENSG00000251194	0.267501	-0.9192	1.41706	0.236336	0.999198
PI4KA	-0.0492067	7.88827	1.41683	0.236375	0.999198
POLH	-0.0798518	4.63236	1.41677	0.236385	0.999198
SRGN	0.178917	9.63654	1.41668	0.2364	0.999198
LDAF1	0.141596	3.51675	1.41664	0.236406	0.999198
BOD1L1	-0.0975428	7.97135	1.4166	0.236413	0.999198
TNFRSF14	0.0720783	7.38054	1.41626	0.236468	0.999198
MTG1	0.0734545	4.26841	1.41598	0.236515	0.999198
HOXA4	-0.440765	-2.05841	1.4158	0.236544	0.999198
CDT1	0.301143	0.0286807	1.41474	0.236718	0.999198
GOLGA8N	-0.201547	5.40085	1.41466	0.236732	0.999198
IL4R	-0.144682	7.54707	1.41461	0.23674	0.999198
ENSG00000272980	0.244448	0.550221	1.41423	0.236803	0.999198
LRRC29	-0.16271	0.249845	1.41385	0.236865	0.999198
PIP4P2	0.139322	4.43834	1.41337	0.236944	0.999198
GIGYF2	-0.0832476	6.41871	1.41222	0.237135	0.999198
GSTA4	0.255915	0.477485	1.41197	0.237175	0.999198
PCYT2	-0.0865164	4.16469	1.41172	0.237216	0.999198
GBP1	-0.17501	6.37682	1.41132	0.237283	0.999198
C15orf40	-0.0851938	4.02608	1.41105	0.237327	0.999198
MAT2B	0.0834805	7.26273	1.41052	0.237415	0.999198
ANKRA2	0.0605805	4.53386	1.40979	0.237535	0.999198
POC1A	0.156752	0.661955	1.40963	0.237562	0.999198
MFSD4B	0.109479	3.44135	1.40941	0.237598	0.999198
DPYSL3	-0.422378	-1.7661	1.40931	0.237615	0.999198
MRPL40	0.0790143	3.32238	1.4092	0.237633	0.999198
ANKMY1	-0.0685628	4.68775	1.4089	0.237682	0.999198
FAM20A	-0.687528	1.76142	1.40856	0.237739	0.999198
SLC35A3	0.0891987	5.49313	1.40853	0.237743	0.999198
LSM5	0.0725355	4.06071	1.40828	0.237785	0.999198
ENSG00000279377	0.628541	-1.3559	1.40816	0.237805	0.999198
SLC43A1	-0.0750884	3.15124	1.40804	0.237825	0.999198
ENSG00000261067	0.15741	2.77636	1.40783	0.23786	0.999198
CBWD6	0.153135	3.00306	1.40773	0.237877	0.999198
ANK3	-0.193262	4.57025	1.40771	0.23788	0.999198
TXK	-0.175541	5.86836	1.4076	0.237898	0.999198
MRPL17	-0.0843832	3.2411	1.40681	0.23803	0.999198
SMIM19	0.0831101	3.69298	1.4064	0.238098	0.999198
TMEM219	0.0881838	5.41569	1.40621	0.238129	0.999198
SALL2	-0.17024	2.15823	1.40594	0.238172	0.999198
ENSG00000267520	0.133853	5.04586	1.40543	0.238257	0.999198
AHSA2P	0.120789	7.64027	1.40526	0.238285	0.999198
ENSG00000276728	-0.168028	0.588926	1.40468	0.238383	0.999198
CRYM	0.440931	-1.70851	1.40343	0.238589	0.999198
IQCD	-0.224875	-0.541657	1.40334	0.238605	0.999198
MTO1	0.0688276	5.62191	1.40315	0.238637	0.999198
RFPL4AL1	1.21118	-2.68587	1.40287	0.238683	0.999198
ENSG00000274272	0.161634	5.50945	1.40266	0.238718	0.999198
ENSG00000260293	-0.286653	-1.19294	1.40264	0.238721	0.999198
ENSG00000260966	1.13619	-3.36282	1.40262	0.238725	0.999198
ZFAND1	0.0615135	5.33635	1.40256	0.238735	0.999198
MYL5	0.18934	1.61052	1.40253	0.23874	0.999198
ZBTB39	-0.103932	4.88414	1.40218	0.238798	0.999198
FAM172BP	-0.424525	-1.67881	1.40171	0.238876	0.999198
DPP9	-0.0576593	6.57104	1.40137	0.238933	0.999198
NUF2	0.198013	0.682206	1.40091	0.239009	0.999198
CDK14	0.213591	3.73873	1.40068	0.239048	0.999198
SLX4IP	0.0837252	3.54984	1.40008	0.239147	0.999198
MSI2	-0.0917065	6.22932	1.39962	0.239224	0.999198
ACTBP8	0.944753	-2.72297	1.39901	0.239326	0.999198
FZD8	0.345736	-0.911391	1.39853	0.239406	0.999198
WAC	-0.0443274	8.06321	1.39851	0.239409	0.999198
TMEM11	0.0908322	4.0844	1.39743	0.239589	0.999198
CBX5	-0.0991025	6.97692	1.39682	0.239693	0.999198
CPS1	-0.306906	-1.85622	1.39667	0.239717	0.999198
ENSG00000279159	-0.394538	-2.16388	1.39614	0.239806	0.999198
LINC02863	0.327934	-1.37611	1.39597	0.239834	0.999198
ENSG00000278330	0.401241	-1.37503	1.39593	0.239841	0.999198
LAMC3	0.465874	-0.533923	1.39547	0.239919	0.999198
SRA1	0.100915	4.98508	1.3954	0.239929	0.999198
ENSG00000203546	-0.608724	-1.11342	1.39469	0.240049	0.999198
ENSG00000251660	0.34991	-0.189947	1.39463	0.240059	0.999198
MSL2	-0.0709742	7.19746	1.39458	0.240066	0.999198
IGLV1-36	-0.617989	-2.72448	1.3935	0.240248	0.999198
GRK6	-0.075772	7.49976	1.39189	0.240518	0.999198
RNF112	0.229577	-0.240459	1.39134	0.240611	0.999198
LINC02723	0.220067	1.8135	1.39133	0.240613	0.999198
IMP4	0.0461855	5.39822	1.39123	0.240629	0.999198
ENSG00000258230	-0.34231	-1.52952	1.3912	0.240634	0.999198
AMIGO1	-0.18261	4.81468	1.39101	0.240666	0.999198
TMEM150B	0.214599	2.30895	1.38998	0.24084	0.999198
IGLV3-9	-0.269102	-1.58691	1.38892	0.241018	0.999198
LINC02982	0.65055	-3.19282	1.38733	0.241286	0.999198
GCNT4	-0.208332	4.52849	1.38729	0.241292	0.999198
BRF2	-0.0724362	3.20401	1.38704	0.241335	0.999198
IRAG2	0.0773646	6.38118	1.38406	0.241837	0.999198
ENSG00000279077	-0.307882	-0.739851	1.38352	0.241929	0.999198
RTL10	-0.116573	4.52633	1.38325	0.241975	0.999198
ZNF578	0.164072	0.705985	1.38311	0.241999	0.999198
ZNF609	-0.0897536	7.43166	1.38292	0.242031	0.999198
DIPK1A	-0.128852	3.7744	1.38279	0.242052	0.999198
ZNF784	0.125928	2.3715	1.38266	0.242074	0.999198
NARF-IT1	0.214441	-0.0971516	1.38216	0.242158	0.999198
TMEM200A	-0.297355	1.82195	1.38196	0.242193	0.999198
C5orf63	-0.177454	2.97942	1.38098	0.242358	0.999198
POLR2J4	0.116393	2.46803	1.38098	0.242359	0.999198
SCRN3	0.0902585	3.72275	1.38041	0.242456	0.999198
ZNF280D	0.053834	5.65377	1.38023	0.242487	0.999198
DERA	0.0905959	4.42427	1.38006	0.242515	0.999198
PKD1	-0.103503	6.30881	1.37998	0.242528	0.999198
TRAV5	-0.251897	-0.630911	1.37995	0.242534	0.999198
A1BG	0.189087	1.2994	1.37973	0.242571	0.999198
LRRC70	0.177335	0.674667	1.37971	0.242575	0.999198
CSRP1-AS1	0.15535	0.888295	1.37918	0.242665	0.999198
MICALL1	-0.0761754	4.94852	1.37814	0.242841	0.999198
RRS1-DT	-0.265656	-1.63859	1.37813	0.242843	0.999198
ENSG00000282386	0.245037	-1.6144	1.37763	0.242928	0.999198
NDRG3	-0.0496055	5.86671	1.37763	0.242928	0.999198
SCAF8	-0.0451051	7.05838	1.37738	0.242971	0.999198
PGAP1	-0.160829	3.41338	1.37735	0.242976	0.999198
PAK4	0.0970739	3.19308	1.37735	0.242976	0.999198
SETD1B	-0.0792277	7.0681	1.37707	0.243023	0.999198
OIP5	0.294253	-1.57436	1.37703	0.24303	0.999198
RAD9B	0.188284	0.370654	1.377	0.243035	0.999198
MRRF	0.0532006	5.18175	1.37698	0.243038	0.999198
SYCP2L	-0.765561	-0.832798	1.37686	0.243059	0.999198
RSRP1	0.10319	7.91773	1.37651	0.243118	0.999198
ZNF792	-0.075187	4.54354	1.37621	0.243169	0.999198
CBX8	0.12921	1.8562	1.37596	0.243211	0.999198
SNX5	0.0703237	6.49817	1.37579	0.243241	0.999198
C18orf21	0.0524684	3.56975	1.37543	0.243302	0.999198
HNRNPA1	-0.0792903	10.698	1.37466	0.243433	0.999198
CRACR2A	-0.0920427	5.13709	1.37399	0.243547	0.999198
SLC38A1	-0.130364	8.78472	1.37346	0.243638	0.999198
HSD17B7	0.0941699	3.41736	1.3727	0.243768	0.999198
RAB7B	-0.295704	-0.72728	1.37205	0.243879	0.999198
TCF7L1	0.401471	-2.0507	1.37179	0.243923	0.999198
ARL3	0.077517	2.97285	1.37105	0.244049	0.999198
DELE1	0.0596961	6.52312	1.37031	0.244176	0.999198
S100P	0.602468	1.8756	1.37018	0.244199	0.999198
ZYG11A	0.583382	-2.77088	1.37005	0.244221	0.999198
EEF1AKMT4	-0.159126	0.980636	1.36992	0.244242	0.999198
LAYN	0.285807	-0.467707	1.36974	0.244274	0.999198
SMPDL3B	0.343968	-1.82165	1.36969	0.244281	0.999198
TIMP3	-0.411573	-1.55184	1.36843	0.244497	0.999198
TSNAX-DISC1	-0.545793	-1.37941	1.36782	0.244602	0.999198
ATXN7	-0.1112	6.94151	1.36759	0.244642	0.999198
SEMA3C	0.204944	3.96559	1.36731	0.24469	0.999198
LIMCH1	0.2713	-0.448221	1.36714	0.244719	0.999198
SOD2	0.186025	8.87128	1.36636	0.244853	0.999198
KCNJ15	0.528317	2.92077	1.36623	0.244875	0.999198
ENSG00000279207	-0.125042	3.54674	1.36588	0.244936	0.999198
ODAD3	0.327576	-1.01655	1.36572	0.244963	0.999198
SLC12A7	0.255008	6.99375	1.3655	0.245	0.999198
SCARNA2	-0.247186	0.987669	1.36411	0.24524	0.999198
SNUPN	-0.0738863	4.17536	1.36396	0.245265	0.999198
LINC00526	0.142443	1.21138	1.36316	0.245404	0.999198
CST3	0.170662	8.0702	1.36304	0.245423	0.999198
CARD11	-0.121182	7.11484	1.36304	0.245424	0.999198
PAFAH1B3	-0.0979372	2.64941	1.36286	0.245454	0.999198
OSBPL9	0.0438101	5.9732	1.36268	0.245485	0.999198
LRR1	0.111174	2.88489	1.36223	0.245563	0.999198
IKZF4	-0.084807	3.5448	1.36122	0.245737	0.999198
ENSG00000215154	0.13852	3.2002	1.36087	0.245797	0.999198
FBXO48	0.10265	2.86484	1.36022	0.24591	0.999198
UVSSA	-0.110554	6.20625	1.36012	0.245926	0.999198
JAK3	-0.12198	7.30649	1.35988	0.245968	0.999198
UFD1-AS1	0.262727	-1.29398	1.35898	0.246123	0.999198
NR2C1	0.0825033	5.02482	1.35878	0.246159	0.999198
TRIM66	-0.169693	5.23117	1.3586	0.24619	0.999198
SH3BGRL2	0.331829	4.46425	1.35841	0.246223	0.999198
ILF2	-0.0589212	6.56112	1.35731	0.246413	0.999198
FKRP	0.0750141	3.78848	1.35656	0.246543	0.999198
ELAC2	-0.0384593	5.71634	1.35648	0.246556	0.999198
ENSG00000254165	0.230957	-0.625373	1.35572	0.246687	0.999198
ENSG00000280120	0.118203	2.05958	1.35521	0.246776	0.999198
TNFAIP8	-0.0864585	7.5769	1.35472	0.246862	0.999198
ENSG00000132832	-0.416443	-1.77839	1.3543	0.246933	0.999198
SYNJ2	-0.11512	5.10762	1.35422	0.246947	0.999198
WARS2	-0.0896308	2.84178	1.35391	0.247002	0.999198
VANGL1	-0.174633	3.52111	1.35381	0.247018	0.999198
FZR1	-0.08348	5.32997	1.3529	0.247177	0.999198
ENSG00000266469	0.178946	-0.606764	1.3528	0.247194	0.999198
CLEC11A	-0.359227	0.919092	1.35204	0.247327	0.999198
CHSY3	0.553987	-1.75459	1.35155	0.247412	0.999198
SFXN4	0.121314	3.06761	1.35154	0.247414	0.999198
SQLE	-0.159546	3.7489	1.35041	0.24761	0.999198
ANKRD28	-0.102628	5.54371	1.35031	0.247627	0.999198
AEN	-0.153236	4.67681	1.34873	0.247903	0.999198
ENSG00000272669	0.197944	-0.668132	1.34837	0.247966	0.999198
CEBPA-DT	-0.232422	0.874847	1.34819	0.247997	0.999198
SMARCA5	-0.0585115	7.33898	1.348	0.24803	0.999198
WRAP53	-0.0715842	3.33453	1.3475	0.248117	0.999198
IGHV5-10-1	1.06204	-1.79678	1.34723	0.248164	0.999198
TMEM14C	0.120087	4.5842	1.34714	0.24818	0.999198
DMAP1	0.0795985	6.01263	1.3454	0.248483	0.999198
PLD3	0.12291	6.76723	1.34511	0.248534	0.999198
SRF	-0.0717665	5.85578	1.34507	0.248542	0.999198
RANGAP1	-0.0574522	5.80281	1.34458	0.248628	0.999198
DCK	0.075167	6.3655	1.34455	0.248632	0.999198
ENSG00000278467	0.295025	-1.67166	1.34448	0.248644	0.999198
ST3GAL2	-0.0934832	5.94106	1.34409	0.248713	0.999198
ANKRD36	-0.181872	4.93503	1.34316	0.248875	0.999198
TMEM9B	0.0874435	5.88905	1.34293	0.248915	0.999198
ENSG00000276334	-0.203132	-0.423409	1.34232	0.249023	0.999198
RNF157-AS1	-0.380621	-1.45893	1.34147	0.249171	0.999198
HOXB3	-0.184486	2.13329	1.34077	0.249295	0.999198
TMEM63A	-0.11959	7.54328	1.34061	0.249324	0.999198
TRIM7	-0.355134	2.42992	1.34034	0.249371	0.999198
FAM98C	0.0736223	3.24506	1.34001	0.249429	0.999198
TGM3	1.12954	-3.32485	1.33812	0.249761	0.999198
TUT4	-0.101761	6.45678	1.33749	0.249871	0.999198
ENSG00000261996	-0.302791	-0.407511	1.33738	0.249891	0.999198
CARS1	-0.0537777	5.87753	1.33727	0.24991	0.999198
NDUFS7	0.0708053	4.73778	1.33706	0.249947	0.999198
SCARF1	0.18253	3.63151	1.33686	0.249983	0.999198
SLC39A14	-0.109323	3.31288	1.33676	0.249999	0.999198
MPHOSPH10P1	0.210774	2.21651	1.3365	0.250046	0.999198
SBF1	-0.0919249	7.58897	1.33611	0.250114	0.999198
CLEC4A	0.16049	5.44027	1.33484	0.250339	0.999198
LRRC75A	0.122924	2.45159	1.33479	0.250347	0.999198
AGA	0.0899283	4.4706	1.33254	0.250745	0.999198
EPHX4	0.524258	-1.42947	1.33251	0.250749	0.999198
NMT2	-0.132915	5.07697	1.33228	0.25079	0.999198
TTPAL	-0.0816999	5.02758	1.33163	0.250905	0.999198
FAN1	-0.120986	5.07613	1.33148	0.250931	0.999198
TJP3	-0.243533	1.87605	1.33147	0.250933	0.999198
LYN	0.124567	8.80093	1.33136	0.250954	0.999198
ZNF610	0.243212	-0.0505988	1.33127	0.250969	0.999198
AQP9	0.330427	6.83296	1.33108	0.251003	0.999198
LEAP2	0.207556	1.05977	1.33106	0.251007	0.999198
TUBB6	0.233368	3.19562	1.33041	0.251122	0.999198
NEB	-0.27876	2.3135	1.3301	0.251176	0.999198
CHST2	0.162983	5.85157	1.32978	0.251234	0.999198
ENSG00000285589	0.0795211	3.96243	1.32923	0.25133	0.999198
KAT14	-0.0631556	4.76959	1.32881	0.251404	0.999198
ENSG00000274425	-0.113286	0.771849	1.32842	0.251473	0.999198
ARHGAP24	0.168918	4.26572	1.32839	0.25148	0.999198
FLYWCH1	0.159564	5.604	1.3276	0.251619	0.999198
PPP1R16B	-0.159248	6.92317	1.32715	0.2517	0.999198
ADGRA2	-0.278444	3.53791	1.32697	0.251731	0.999198
DPY19L1P1	0.561016	-1.74672	1.32684	0.251754	0.999198
PPP2R2A	0.0582312	5.53594	1.3264	0.251833	0.999198
PARD3	0.280864	1.54298	1.32632	0.251847	0.999198
ENSG00000228863	-0.284669	-1.05493	1.3261	0.251886	0.999198
ENSG00000280852	-0.257893	-1.20385	1.32606	0.251894	0.999198
SMG1P6	-0.282433	0.669054	1.32575	0.251948	0.999198
NIPBL-DT	0.126545	4.36899	1.32575	0.251949	0.999198
RNF227	0.124695	2.37977	1.3256	0.251976	0.999198
SLC27A1	0.11588	4.80105	1.32551	0.251991	0.999198
CCNL1	0.145309	8.83978	1.32542	0.252008	0.999198
TMED2	0.0692733	7.40549	1.32516	0.252054	0.999198
TNFRSF10A	-0.108745	4.84781	1.32451	0.252169	0.999198
IL32	-0.16703	7.90188	1.32445	0.25218	0.999198
SLC9B1	0.211779	-0.944309	1.3243	0.252206	0.999198
TYK2	0.0791911	7.79719	1.32429	0.252208	0.999198
SLC1A3	-0.308929	0.708767	1.32419	0.252226	0.999198
FOXN3	-0.0762357	8.25288	1.32349	0.25235	0.999198
KNL1	0.207589	1.91794	1.32325	0.252394	0.999198
TMEM250	-0.0708802	5.22387	1.32281	0.252472	0.999198
SPTLC1	0.0740959	6.09274	1.3227	0.252491	0.999198
H1-3	-0.383774	-1.90563	1.3226	0.25251	0.999198
RPPH1	0.308543	0.576433	1.3222	0.252581	0.999198
C19orf54	0.10092	3.98872	1.32163	0.252683	0.999198
POLE2	0.231468	-0.728916	1.32158	0.252691	0.999198
TFG	0.0405324	5.37633	1.32142	0.25272	0.999198
PLPP3	0.344124	-0.552254	1.32138	0.252727	0.999198
UBE2D3	0.0747634	8.66517	1.32117	0.252764	0.999198
FRMD3	0.190652	3.56911	1.32093	0.252807	0.999198
NUP93	-0.0651314	5.63052	1.32048	0.252888	0.999198
IQCB1	0.0777782	4.86859	1.32013	0.25295	0.999198
TAF2	-0.0503827	5.4902	1.32	0.252973	0.999198
COA8	0.079782	3.83924	1.31992	0.252989	0.999198
SDHAP1	0.14748	4.06122	1.31976	0.253017	0.999198
ENSG00000277879	0.277721	0.398762	1.31942	0.253076	0.999198
ARCN1	-0.0661687	7.55011	1.31927	0.253104	0.999198
CXCR1	0.582132	3.41997	1.31908	0.253138	0.999198
PHF14	-0.079539	5.21295	1.31875	0.253196	0.999198
CA4	1.14385	-2.51293	1.31861	0.253222	0.999198
ZNF644	-0.121192	5.93684	1.31834	0.25327	0.999198
ARF4	0.0806765	6.26879	1.3179	0.25335	0.999198
CENPV	0.179891	1.42882	1.31757	0.253408	0.999198
MIS18A	0.104488	2.14272	1.3175	0.253421	0.999198
PCYOX1L	0.0898604	5.28871	1.3175	0.253421	0.999198
TFAP2E	0.117613	1.37432	1.31712	0.253488	0.999198
ZNF627	0.115952	3.42494	1.31705	0.253502	0.999198
GNMT	0.217331	-0.151456	1.31642	0.253613	0.999198
PTDSS1	-0.0556442	7.05974	1.31637	0.253623	0.999198
VPS9D1	-0.11235	4.19905	1.31573	0.253738	0.999198
TYW3	-0.0630909	4.79733	1.31565	0.253753	0.999198
RBM18	0.0539824	5.41329	1.31562	0.253759	0.999198
ENSG00000270640	-0.323264	-1.09879	1.31531	0.253813	0.999198
TMEM231	0.168005	0.588326	1.315	0.253869	0.999198
SH3RF1	-0.209759	2.58539	1.31499	0.253871	0.999198
KCTD7	-0.102515	5.53225	1.31473	0.253918	0.999198
C2CD2	0.0831672	3.90672	1.3147	0.253922	0.999198
TOP2A	0.277474	3.08332	1.31463	0.253936	0.999198
CENPS	0.147382	0.631284	1.31417	0.254017	0.999198
ENSG00000259623	0.892939	0.482401	1.31371	0.254101	0.999198
RASGRF2	-0.16798	5.15189	1.31333	0.254169	0.999198
PNMA2	0.696225	-2.57268	1.31268	0.254285	0.999198
TRAV23DV6	-0.283226	1.07552	1.31221	0.25437	0.999198
OCM	-0.295783	-0.999607	1.3122	0.254372	0.999198
PIK3AP1	-0.121094	8.45539	1.3122	0.254373	0.999198
CCDC7	-0.125048	2.53743	1.31203	0.254403	0.999198
RALY-AS1	0.151856	1.39962	1.31194	0.25442	0.999198
RALGAPB	-0.0675523	7.01227	1.31065	0.254651	0.999198
CCT7	-0.0524928	6.96274	1.31064	0.254652	0.999198
ZNF736	0.0936453	4.84394	1.31063	0.254656	0.999198
RABAC1	0.108321	4.28095	1.3106	0.254661	0.999198
ARL17A	-0.211061	4.89504	1.3101	0.254751	0.999198
AMDHD1	-0.259964	0.74215	1.31008	0.254754	0.999198
RASA1	-0.0476104	5.80296	1.30935	0.254886	0.999198
BPNT1	0.0635544	3.84597	1.30837	0.255063	0.999198
FBLN2	0.301496	1.60605	1.30739	0.25524	0.999198
ZFP69B	-0.113046	1.45055	1.30732	0.255252	0.999198
CNOT11	-0.0460699	5.75586	1.30691	0.255327	0.999198
PVRIG	-0.129629	3.62435	1.30664	0.255376	0.999198
MRPS31P5	0.0909603	3.4851	1.30655	0.255391	0.999198
SEC16B	-0.458842	-0.916836	1.30639	0.255421	0.999198
UNKL	0.121475	4.53198	1.30605	0.255481	0.999198
LILRA5	0.204766	6.57486	1.30597	0.255497	0.999198
ENSG00000263020	0.240215	-0.178997	1.30531	0.255616	0.999198
PRKCG	0.79073	-3.22358	1.3053	0.255618	0.999198
DRAM2	0.101601	5.81926	1.30514	0.255648	0.999198
STK10	-0.0528032	8.80689	1.30495	0.255681	0.999198
HOXA6	-0.813826	-3.73503	1.30495	0.255682	0.999198
SH2D4A	-0.366387	-2.03388	1.30381	0.255887	0.999198
PKN2	0.0734313	5.9964	1.30364	0.255919	0.999198
RAB3IP	-0.0959053	3.96325	1.30315	0.256007	0.999198
RFPL4A	1.20369	-1.14585	1.30262	0.256104	0.999198
NELFB	-0.0616416	5.46619	1.30211	0.256196	0.999198
ZC3H12D	-0.146847	4.77472	1.30206	0.256206	0.999198
ENSG00000243302	0.108999	3.65821	1.30169	0.256272	0.999198
DCP1A	-0.0733563	5.84965	1.30088	0.256419	0.999198
TTC34	0.200087	1.57303	1.30047	0.256494	0.999198
ERCC6L2	-0.0702439	5.19385	1.30019	0.256545	0.999198
SEC14L1	0.114692	7.32011	1.29999	0.256581	0.999198
ERCC4	-0.103788	4.16438	1.29852	0.256848	0.999198
BCCIP	-0.0520646	5.27896	1.29783	0.256975	0.999198
CAND1	-0.0649384	6.91455	1.29726	0.257079	0.999198
NAP1L4P1	-0.208761	0.307811	1.29684	0.257154	0.999198
RBM15B	-0.0566282	6.73198	1.29679	0.257165	0.999198
UBE2E1	0.0888549	5.7005	1.29665	0.257191	0.999198
FAM53A	-0.195012	-0.718751	1.29663	0.257194	0.999198
GNAS	-0.0585932	9.20953	1.29662	0.257195	0.999198
IGHG1	0.606603	6.16902	1.29613	0.257285	0.999198
CCDC125	0.139424	3.71234	1.29608	0.257294	0.999198
FBXO44	0.113055	4.6485	1.29599	0.25731	0.999198
PCBD2	0.0777169	3.48095	1.29568	0.257367	0.999198
SKP2	0.0514242	3.87133	1.29559	0.257384	0.999198
OR2A4	-1.25473	-4.59743	1.31489	0.257425	0.999198
GPR107	-0.0480939	6.52583	1.29483	0.257523	0.999198
KIF27	0.134957	2.80969	1.29464	0.257557	0.999198
R3HCC1	-0.0849857	4.10033	1.29437	0.257606	0.999198
PC	0.151332	2.59446	1.29405	0.257664	0.999198
ENSG00000236525	-0.398225	-0.113668	1.29379	0.257713	0.999198
HOXB-AS1	-0.298982	0.366861	1.29335	0.257792	0.999198
STK39	-0.0836963	5.0449	1.29279	0.257896	0.999198
FBH1	-0.0479344	6.48205	1.29271	0.25791	0.999198
ZNF419	-0.158534	3.38724	1.29228	0.257988	0.999198
ENSG00000230454	-0.355013	-0.676126	1.29228	0.25799	0.999198
ERLEC1	0.0665422	5.5227	1.29173	0.258089	0.999198
SEC14L5	0.27262	1.88801	1.29137	0.258155	0.999198
RHOT1	0.0944584	6.31957	1.29129	0.258169	0.999198
DUSP8	-0.319764	1.77852	1.29016	0.258378	0.999198
ITGB5	0.262725	3.75468	1.2901	0.258388	0.999198
OR7E7P	-0.255179	-0.445145	1.28793	0.258787	0.999198
ENSG00000284024	-0.0480316	4.56061	1.28756	0.258854	0.999198
P2RX1	0.162339	5.7728	1.28718	0.258925	0.999198
DLEU2	0.138893	2.17917	1.28705	0.258948	0.999198
FAM102A	-0.172236	7.19458	1.28677	0.259	0.999198
GID8	-0.0442367	6.27114	1.28644	0.259061	0.999198
ENSG00000274561	0.195105	0.326554	1.2863	0.259087	0.999198
ENSG00000213204	0.311299	-1.99398	1.28612	0.25912	0.999198
TMED7	0.125202	6.53715	1.28549	0.259236	0.999198
ZNHIT3	0.0583965	4.36729	1.28544	0.259245	0.999198
COX11	0.0776856	5.141	1.28498	0.259331	0.999198
OGFOD1	-0.0612197	5.21231	1.2836	0.259584	0.999198
NLRC5	-0.103588	8.40185	1.28359	0.259586	0.999198
ZNF830	-0.0776799	4.39466	1.28354	0.259596	0.999198
ZC3H12A	-0.278505	5.02809	1.28336	0.25963	0.999198
MEF2C-AS1	0.263452	-0.944067	1.28332	0.259637	0.999198
PLEKHH1	0.401941	-1.77214	1.28279	0.259734	0.999198
OTUD6B	0.0626235	4.16699	1.28219	0.259846	0.999198
ENSG00000283782	0.407001	2.56141	1.28213	0.259856	0.999198
CCSER2	-0.120661	7.07055	1.28206	0.259869	0.999198
NFYC	0.0563385	5.7372	1.28185	0.259907	0.999198
ENSG00000284428	-0.138956	1.5428	1.2817	0.259936	0.999198
ENSG00000254692	0.77756	-1.15973	1.2815	0.259972	0.999198
PTGFRN	-0.232564	2.13996	1.28117	0.260033	0.999198
KAT8	0.0482256	5.86577	1.28086	0.260091	0.999198
ENSG00000272720	-0.343273	-1.61668	1.28079	0.260104	0.999198
RNF187	-0.0791711	5.80743	1.28073	0.260114	0.999198
GMPPB	0.0793804	4.54532	1.28037	0.260182	0.999198
RBMS1	-0.0691755	7.47741	1.28034	0.260187	0.999198
PDE6B	0.117574	2.17274	1.27967	0.260312	0.999198
RSAD2	-0.235262	3.82812	1.27963	0.260318	0.999198
TRIM9	0.287105	-1.38526	1.27946	0.26035	0.999198
FOXRED2	-0.134079	2.42352	1.27933	0.260375	0.999198
IGLC3	-0.534559	5.17237	1.27906	0.260424	0.999198
CATSPERG	0.112423	1.18272	1.27898	0.26044	0.999198
FAM131A	0.107919	3.95075	1.27859	0.260511	0.999198
PRKAR2A-AS1	0.115884	0.741292	1.27856	0.260517	0.999198
NUDT2	0.157958	3.22833	1.27842	0.260544	0.999198
RABGEF1P1	0.0659032	4.81746	1.27835	0.260556	0.999198
HLA-DMA	0.125447	7.17497	1.27829	0.260567	0.999198
MYL9	0.403812	4.10501	1.27826	0.260573	0.999198
ATP2B1-AS1	0.355971	4.59197	1.27746	0.260722	0.999198
PKD2L2-DT	0.18082	-0.249223	1.27742	0.260729	0.999198
HTR1F	-0.503871	-2.30074	1.27717	0.260775	0.999198
GTF2F1	-0.0616314	6.36555	1.2753	0.261122	0.999198
SERPINB10	0.547138	1.8007	1.27494	0.261189	0.999198
WWC2	-0.160679	3.87222	1.27475	0.261225	0.999198
GPBP1L1	-0.045822	7.31759	1.27444	0.261283	0.999198
ELOB	-0.110968	5.08022	1.27389	0.261385	0.999198
AZI2	0.106951	5.95385	1.27335	0.261485	0.999198
TBC1D2B	-0.064503	6.97758	1.27321	0.261512	0.999198
SEC24B	-0.0435074	6.1227	1.27305	0.261541	0.999198
RIN1	0.201396	3.29234	1.27275	0.261597	0.999198
TAF1C	0.0899126	6.17561	1.27235	0.261671	0.999198
SHMT2	-0.0681454	5.90483	1.2722	0.261699	0.999198
ENSG00000272831	0.111699	0.679428	1.27193	0.261749	0.999198
MTF1	-0.0893201	6.63613	1.27148	0.261833	0.999198
FANCA	0.121101	3.71071	1.27148	0.261833	0.999198
DYNC1LI2	0.0805035	6.87372	1.27079	0.261962	0.999198
ZSCAN20	-0.100252	1.4456	1.27064	0.261991	0.999198
VPS13A	-0.112543	6.66337	1.26944	0.262215	0.999198
DARS1	-0.0492516	5.953	1.26923	0.262254	0.999198
PDZK1	-0.24257	-1.1242	1.26911	0.262276	0.999198
ALG14	0.109737	1.58965	1.26903	0.262291	0.999198
ENSG00000267263	-0.328031	-1.66149	1.26896	0.262305	0.999198
DAG1	-0.0614508	5.24344	1.2689	0.262316	0.999198
GPD2	0.0971303	5.48318	1.2688	0.262335	0.999198
CHD9	-0.0891763	6.62453	1.26842	0.262406	0.999198
RPL34-DT	-0.287063	-1.76796	1.26783	0.262515	0.999198
SCUBE2	-0.273779	-1.60507	1.2678	0.262521	0.999198
PEX2	0.0555009	5.08074	1.26778	0.262525	0.999198
ENSG00000268575	0.158064	4.56235	1.26758	0.262563	0.999198
SOX13	-0.267482	2.89818	1.26741	0.262594	0.999198
ALPK3	0.166577	-0.477441	1.26626	0.262809	0.999198
IGLV6-57	0.541255	-2.3065	1.26624	0.262814	0.999198
PALM	-0.492892	-1.10214	1.26555	0.262943	0.999198
ENSG00000272195	0.21546	-0.590014	1.26488	0.263069	0.999198
LEF1	-0.212458	7.1793	1.26422	0.263192	0.999198
TMEM121B	-0.290104	3.43869	1.2632	0.263384	0.999198
SIT1	-0.150993	4.16511	1.26308	0.263408	0.999198
PLEKHM3	-0.0741467	5.70303	1.26254	0.263509	0.999198
GADD45B	-0.282818	6.22816	1.26253	0.263511	0.999198
TRIM24	-0.0760667	5.2954	1.26251	0.263514	0.999198
ENSG00000279796	-0.364015	-1.97937	1.26244	0.263527	0.999198
RHOQP1	0.225841	-1.24142	1.26237	0.26354	0.999198
SOX6	-0.61908	-2.01313	1.26229	0.263555	0.999198
FBXO42	-0.0728975	5.77558	1.26184	0.26364	0.999198
ARL17B	-0.202859	3.25907	1.26142	0.263718	0.999198
ENSG00000271858	0.176495	1.2051	1.26049	0.263895	0.999198
TMTC1	0.488327	3.98498	1.26008	0.263972	0.999198
ZNF658B	-0.186728	1.58591	1.25949	0.264083	0.999198
HSD17B11	0.126115	7.04234	1.25945	0.26409	0.999198
IGFBP2	0.54096	-0.560399	1.25932	0.264115	0.999198
PFKP	-0.115297	5.61052	1.25922	0.264135	0.999198
CEPT1	0.109235	5.57054	1.25776	0.264408	0.999198
RPF1	-0.0553198	5.36535	1.25748	0.264463	0.999198
TRIM16L	-0.136411	0.926122	1.25739	0.26448	0.999198
IGHV6-1	-0.502361	-0.104883	1.25668	0.264612	0.999198
CUZD1	-0.278127	-0.242045	1.25637	0.264671	0.999198
CCDC103	-0.564772	-2.32162	1.25621	0.264702	0.999198
SLC25A40	0.0979495	5.66928	1.25615	0.264714	0.999198
DSN1	0.0808343	3.51637	1.25589	0.264763	0.999198
MLH3	-0.072945	4.67263	1.25577	0.264785	0.999198
SFRP2	-0.932055	-3.2487	1.25556	0.264825	0.999198
ZKSCAN8P1	0.234133	-0.256174	1.25505	0.264922	0.999198
ZNF66	-0.171159	1.57669	1.25489	0.264951	0.999198
KCNJ10	0.571929	-1.75826	1.2543	0.265064	0.999198
SAPCD1	0.238792	-0.292944	1.25385	0.265149	0.999198
ZBTB7C	-0.504389	-0.451609	1.25379	0.265161	0.999198
AK4	-0.230781	1.90134	1.25364	0.26519	0.999198
SMAP1	-0.0593603	5.75901	1.25339	0.265237	0.999198
HOXA-AS2	0.297742	-1.72951	1.25316	0.265281	0.999198
ENSG00000279168	-0.250621	1.62001	1.25263	0.26538	0.999198
USF1	0.0668217	6.52279	1.25215	0.265471	0.999198
CD300LB	0.1538	5.97437	1.25212	0.265477	0.999198
NWD1	0.414898	-2.12741	1.25092	0.265704	0.999198
GLI1	-0.297668	-0.859864	1.25058	0.265769	0.999198
KCNG1	-0.471067	0.14713	1.25032	0.265819	0.999198
CLNK	-0.244622	0.0427024	1.24991	0.265898	0.999198
NCR3	-0.193805	3.67877	1.24986	0.265906	0.999198
SPDYC	0.730175	-2.06103	1.24982	0.265915	0.999198
TYW1	-0.0511367	4.75714	1.24981	0.265917	0.999198
XRCC6	-0.0483979	8.13933	1.24972	0.265933	0.999198
STON2	0.197227	2.71334	1.24961	0.265954	0.999198
CXCR2	0.453279	4.91459	1.2496	0.265957	0.999198
APEX1	-0.0660874	6.88487	1.24917	0.266037	0.999198
PITPNM1	-0.0778144	6.93396	1.24814	0.266234	0.999198
TCAP	0.15768	0.59271	1.24778	0.266303	0.999198
HEXB	0.118769	7.07657	1.24759	0.266339	0.999198
PKHD1L1	0.252222	2.80764	1.24646	0.266554	0.999198
IGHV1-58	-0.572246	-2.08124	1.24561	0.266717	0.999198
DEFA4	1.26579	0.408318	1.24501	0.266831	0.999198
PROCA1	0.145087	2.42549	1.2447	0.266891	0.999198
MFSD8	0.126527	4.92389	1.24419	0.266988	0.999198
UICLM	0.308546	3.66429	1.24413	0.267	0.999198
DNLZ	-0.2096	0.951118	1.24407	0.267011	0.999198
MFAP1	-0.139326	4.1431	1.24398	0.267028	0.999198
PTPRT	1.02379	-4.14098	1.2438	0.267063	0.999198
DPY19L4	0.104918	4.2356	1.24332	0.267155	0.999198
AGK	-0.092095	4.99198	1.24304	0.267207	0.999198
CARF	0.144717	4.41129	1.24243	0.267325	0.999198
ALDH2	0.170499	7.43283	1.24228	0.267353	0.999198
SGCD	0.550577	0.246682	1.24216	0.267376	0.999198
ENSG00000272824	-0.860206	-3.53117	1.24156	0.267492	0.999198
C3orf86	0.248828	1.09761	1.2412	0.267561	0.999198
C1QTNF3-AMACR	-0.928617	-1.25673	1.24105	0.267589	0.999198
EXOC4	-0.0585251	6.11944	1.24082	0.267633	0.999198
TJP2	0.165698	5.35902	1.24001	0.267788	0.999198
GIGYF1	0.0715565	6.93215	1.23955	0.267877	0.999198
ARRB2	0.100079	8.61106	1.2394	0.267906	0.999198
AMIGO3	1.03192	-2.57844	1.23898	0.267986	0.999198
LINC02812	0.260993	0.640456	1.23882	0.268017	0.999198
TDP1	-0.0607933	4.91994	1.23863	0.268054	0.999198
GTF2H1	0.0657857	5.27862	1.23859	0.26806	0.999198
ENSG00000267279	0.341943	-0.533461	1.23761	0.268249	0.999198
ENSG00000284057	0.816311	-1.14408	1.23753	0.268266	0.999198
THYN1	0.053911	4.47461	1.23724	0.268322	0.999198
PPA2	0.0751221	4.57383	1.23716	0.268335	0.999198
DCAKD	-0.0672655	3.45133	1.23588	0.268583	0.999198
ENSG00000274184	-0.367433	-1.94272	1.23583	0.268593	0.999198
ZNF470	-0.156816	2.48578	1.23475	0.268801	0.999198
GEN1	0.168813	3.8723	1.23368	0.269006	0.999198
PSAT1	-0.190544	1.85583	1.2336	0.269023	0.999198
RN7SL2	0.440524	6.39838	1.23352	0.269038	0.999198
ENSG00000274029	-0.249524	-1.70321	1.23332	0.269077	0.999198
QPCTL	0.115164	2.08429	1.23308	0.269122	0.999198
ENSG00000260879	0.22395	-0.600838	1.23275	0.269186	0.999198
AGPAT4	0.109409	4.925	1.23264	0.269208	0.999198
ICA1L	0.140536	2.26849	1.23261	0.269213	0.999198
IGHV3-53	-0.502075	-1.34432	1.23255	0.269224	0.999198
LGALS2	-0.339103	5.42323	1.23208	0.269316	0.999198
AFG3L1P	0.0844867	4.44038	1.23153	0.269423	0.999198
HNRNPC	0.0585484	8.84182	1.23092	0.26954	0.999198
SLX1A-SULT1A3	0.168101	4.93132	1.23054	0.269614	0.999198
PNRC2	0.0530384	7.61542	1.23008	0.269702	0.999198
ENSG00000235128	-0.374199	-2.18786	1.23008	0.269703	0.999198
TTC3	-0.0805025	8.14165	1.22993	0.269731	0.999198
ARHGAP39	0.365561	-1.75546	1.2299	0.269737	0.999198
ENSG00000265967	-0.216231	-1.68086	1.22919	0.269875	0.999198
FAM209A	-0.16073	-0.215391	1.2291	0.269893	0.999198
LRRC43	0.315561	-0.296172	1.22899	0.269914	0.999198
CSKMT	-0.153418	1.0331	1.22762	0.270181	0.999198
SCOC-AS1	0.198164	-1.06976	1.22747	0.27021	0.999198
PALB2	-0.0437333	4.18858	1.22736	0.270231	0.999198
ENSG00000267474	0.344526	-1.41622	1.22718	0.270265	0.999198
SYS1	-0.0850735	5.19361	1.22712	0.270278	0.999198
PICK1	0.0825521	4.07962	1.22658	0.270382	0.999198
BRD1	-0.0432248	6.27877	1.22642	0.270412	0.999198
IGHA2	-0.574988	7.22813	1.22567	0.270559	0.999198
DZANK1	0.101478	1.45767	1.22538	0.270615	0.999198
CELSR3	-0.140007	2.70857	1.22479	0.270729	0.999198
FAM21EP	0.337055	-1.77302	1.22478	0.270731	0.999198
CCP110	0.0562281	5.28878	1.22399	0.270885	0.999198
LRFN4	-0.180691	1.7369	1.2236	0.270962	0.999198
ENSG00000230385	0.406784	-1.81388	1.22322	0.271034	0.999198
GPRC5D-AS1	0.587484	-0.692366	1.22259	0.271159	0.999198
MYCT1	0.304411	0.0794206	1.22222	0.271231	0.999198
HSPB11	0.0686871	3.82622	1.22218	0.271238	0.999198
CDC42EP2	0.315125	2.65369	1.22211	0.271253	0.999198
TP53	-0.0719165	6.07932	1.22083	0.271502	0.999198
MAP6D1	0.5306	-0.0437136	1.22072	0.271522	0.999198
KIF18A	0.157636	0.615963	1.22006	0.271652	0.999198
KLRC2	0.518375	0.768763	1.22	0.271663	0.999198
CFAP45	-0.201047	-0.482002	1.21984	0.271694	0.999198
REEP1	0.552147	-2.60183	1.21953	0.271756	0.999198
VARS1	-0.0526328	5.88876	1.21906	0.271847	0.999198
HYAL2	-0.142973	2.88762	1.21902	0.271855	0.999198
VPS18	-0.083787	5.02825	1.21894	0.27187	0.999198
RASGRP1	-0.123625	7.1539	1.21863	0.271931	0.999198
CHAF1B	0.114086	1.87036	1.21863	0.271932	0.999198
GPHN	-0.0814164	2.95731	1.21838	0.271981	0.999198
SUMO1	0.0596652	6.3283	1.21808	0.27204	0.999198
FBXL4	0.0734806	4.99647	1.21731	0.272191	0.999198
GATA6	0.391991	-1.14766	1.21694	0.272263	0.999198
ATXN3	0.0843535	5.19239	1.21694	0.272263	0.999198
DPH3	0.0901885	5.15763	1.21676	0.272297	0.999198
TMEM175	0.0957473	5.04767	1.21675	0.2723	0.999198
IGKV1-8	-0.463741	-1.17601	1.2166	0.272328	0.999198
DDX6	-0.0579351	8.58615	1.21392	0.272855	0.999198
MPHOSPH10	-0.0616512	5.32818	1.21309	0.273018	0.999198
SPN	-0.090303	8.39217	1.21279	0.273077	0.999198
SLC45A4	0.137387	4.14449	1.21264	0.273108	0.999198
RNF10	-0.0771964	7.39742	1.21172	0.273288	0.999198
OXSR1	-0.0464526	6.65471	1.2115	0.273331	0.999198
MND1	0.33205	-1.88588	1.21116	0.273399	0.999198
LDHA	-0.0855992	8.24449	1.21088	0.273454	0.999198
CNR2	0.282553	3.62036	1.21055	0.273519	0.999198
SMURF2	-0.0608007	5.42055	1.20939	0.273747	0.999198
PLEKHA7	-0.183094	1.67805	1.20927	0.273771	0.999198
ZDHHC11B	-0.307229	0.990969	1.20894	0.273837	0.999198
LTB4R2	0.119243	3.17588	1.20852	0.273919	0.999198
SAMD1	-0.0930265	4.9182	1.208	0.274022	0.999198
ST8SIA6	0.178064	3.15516	1.20786	0.274049	0.999198
EHMT1	-0.0418225	6.3723	1.20766	0.274089	0.999198
FOXK2	-0.045807	6.01146	1.20701	0.274217	0.999198
PAFAH1B2	-0.0766684	6.01626	1.20667	0.274284	0.999198
ZNF765	-0.0921932	3.90935	1.20602	0.274414	0.999198
P2RY13	0.186655	6.65862	1.20582	0.274452	0.999198
ENSG00000276337	0.268609	-1.2108	1.20572	0.274473	0.999198
IQCK	-0.155652	0.284707	1.20557	0.274502	0.999198
KLHL2	0.0875432	4.91484	1.20483	0.27465	0.999198
HIPK1	-0.0669125	8.1377	1.20472	0.274671	0.999198
PINK1	0.0902999	5.10127	1.20459	0.274697	0.999198
TCAF2	-0.131882	4.55794	1.20458	0.274699	0.999198
MAP3K14	-0.0940692	6.1156	1.20364	0.274885	0.999198
CAMK4	-0.21235	7.02035	1.20348	0.274916	0.999198
CCDC167	-0.152729	2.67041	1.2034	0.274933	0.999198
U2AF1L4	0.118026	4.69143	1.20276	0.275059	0.999198
TBC1D3D	1.37775	-1.34196	1.20227	0.275158	0.999198
NETO2	0.133157	3.41375	1.20087	0.275434	0.999198
NUDCD1	-0.0605474	4.07441	1.20014	0.275579	0.999198
CDC42	0.0683984	9.00319	1.19917	0.275773	0.999198
FCGR1CP	-0.362704	1.15308	1.19905	0.275797	0.999198
ENSG00000257086	0.260605	-1.5269	1.19903	0.275801	0.999198
BORCS5	-0.0953607	3.70367	1.19868	0.275871	0.999198
ZSCAN21	0.0988753	2.84144	1.19865	0.275876	0.999198
PRKAR2B	0.258496	6.08819	1.19813	0.27598	0.999198
LDLRAD2	0.279685	0.166253	1.19765	0.276076	0.999198
AOC3	0.268588	-0.711001	1.19749	0.276109	0.999198
PDGFA-DT	0.380747	0.0444349	1.19714	0.276178	0.999198
CHD7	-0.147405	5.8007	1.19662	0.276282	0.999198
OLMALINC	0.18624	0.857346	1.19561	0.276484	0.999198
EMC4	0.0612546	5.3936	1.1946	0.276685	0.999198
CXCL10	-0.297436	1.50864	1.19397	0.276812	0.999198
ENSG00000239763	-0.227037	-1.07181	1.19386	0.276834	0.999198
AUTS2	0.237648	5.04159	1.19337	0.276932	0.999198
ENSG00000255508	0.190378	1.63116	1.19335	0.276936	0.999198
CAPN15	-0.111416	5.92011	1.19295	0.277016	0.999198
TRMT10C	0.0754176	4.02131	1.19289	0.277027	0.999198
ZNF211	-0.0674116	5.07873	1.19274	0.277058	0.999198
TRBV7-3	0.235688	-0.276441	1.19245	0.277115	0.999198
TEF	-0.108931	3.83616	1.19175	0.277257	0.999198
RHOBTB1	0.252297	2.83489	1.19159	0.277288	0.999198
ENSG00000270091	0.157923	0.639503	1.19136	0.277333	0.999198
NFE2L2	-0.0746875	6.41432	1.19101	0.277404	0.999198
IL27	0.360471	-1.70786	1.191	0.277407	0.999198
TMEM38A	0.198819	2.09487	1.19053	0.277502	0.999198
RASL10A	0.330417	-2.27734	1.18924	0.277761	0.999198
CHD1	-0.0605132	7.29307	1.18895	0.277819	0.999198
MUC20	-0.323406	1.69887	1.18867	0.277874	0.999198
ENSG00000269940	0.103425	1.70545	1.18833	0.277943	0.999198
MLYCD	-0.0745772	3.8319	1.188	0.27801	0.999198
ENSG00000272918	-0.218882	-0.753831	1.18676	0.27826	0.999198
TRAV25	-0.259064	0.39742	1.1863	0.278351	0.999198
MPO	0.423616	3.21704	1.18527	0.27856	0.999198
TRAT1	-0.160981	5.67456	1.18503	0.278607	0.999198
PPARGC1A	0.529821	0.289744	1.1848	0.278655	0.999198
OMA1	0.077243	4.48826	1.18425	0.278766	0.999198
ENSG00000261093	0.549799	-2.53656	1.18336	0.278946	0.999198
PTPRN	0.395	-2.04925	1.18282	0.279054	0.999198
ENSG00000275963	-0.209528	-1.53984	1.18245	0.279129	0.999198
ENSG00000263120	0.405146	-2.24434	1.18136	0.279349	0.999198
MFAP3L	0.268186	4.19128	1.18108	0.279407	0.999198
CEP170B	-0.266814	1.73604	1.18074	0.279475	0.999198
PCDHGA5	-0.370292	-1.78893	1.18027	0.27957	0.999198
THAP4	-0.0806722	4.72392	1.18015	0.279595	0.999198
FAM76A	0.0686534	4.07869	1.17994	0.279637	0.999198
PRPF39	0.0704979	5.81593	1.17935	0.279758	0.999198
NSMAF	-0.0432293	6.23926	1.17932	0.279763	0.999198
LBHD1	0.08493	3.61639	1.17909	0.279809	0.999198
LINC00294	0.053318	4.0652	1.17905	0.279818	0.999198
ENSG00000273004	0.393895	-1.81106	1.17884	0.27986	0.999198
BABAM1	0.0381538	5.8758	1.17856	0.279918	0.999198
HAUS2	0.0476664	4.5366	1.17794	0.280044	0.999198
CD177	0.991664	-0.919469	1.17777	0.280077	0.999198
NMRAL2P	0.552481	-2.62576	1.17757	0.280119	0.999198
LINC02381	-0.640325	-2.64877	1.17716	0.280202	0.999198
TCEA1	0.0500084	7.06874	1.17632	0.280373	0.999198
GTF3C6	-0.0621081	4.62761	1.17627	0.280383	0.999198
ENSG00000283897	-0.299692	-1.59843	1.17601	0.280435	0.999198
EIF4E3	-0.135186	7.0747	1.17579	0.280481	0.999198
MOCS1	0.351582	-0.465254	1.17574	0.280491	0.999198
CCDC14	0.0908042	5.84031	1.1756	0.280519	0.999198
ZNF485	-0.136389	1.84577	1.17552	0.280534	0.999198
EFHC1	0.104375	3.57225	1.17539	0.280562	0.999198
SPP1	0.752468	-3.16911	1.17531	0.280577	0.999198
REEP4	0.107533	4.48925	1.17519	0.280602	0.999198
CHI3L1	1.11174	1.64887	1.17486	0.280669	0.999198
LINC00534	0.498379	-2.46047	1.17446	0.280751	0.999198
NUP42	0.088519	4.53341	1.17434	0.280776	0.999198
DOCK2	-0.0651299	9.11004	1.17377	0.280892	0.999198
SLC2A14	-1.08464	-0.528657	1.17377	0.280893	0.999198
SMAD7	-0.136387	4.8774	1.17366	0.280915	0.999198
ENSG00000284431	0.136162	2.68331	1.17263	0.281125	0.999198
GHDC	0.0753077	4.66988	1.17212	0.281228	0.999198
EIF6	-0.082103	5.47599	1.17149	0.281356	0.999198
MAP3K7	0.0632923	5.86257	1.17145	0.281365	0.999198
ITGB1	-0.0997012	9.28442	1.17144	0.281366	0.999198
LINC01624	0.186381	0.386634	1.17135	0.281386	0.999198
FAM117B	-0.115089	5.56843	1.1712	0.281417	0.999198
UBE2E3	0.0694715	5.21251	1.17114	0.281428	0.999198
C7orf50	0.116812	4.01526	1.17029	0.281603	0.999198
SEC22B	0.0749582	6.80561	1.17014	0.281633	0.999198
SCARF2	-0.237844	-0.540785	1.16995	0.281673	0.999198
SLC2A13	0.0945556	3.46477	1.16942	0.281781	0.999198
HK1	-0.0805295	8.12459	1.16909	0.281849	0.999198
TTLL1	0.0817685	2.53956	1.16874	0.281921	0.999198
LILRB3	0.281808	6.85181	1.16862	0.281945	0.999198
CNOT6	0.0667915	6.1449	1.16838	0.281993	0.999198
RAD23A	-0.0553485	6.27046	1.16809	0.282053	0.999198
RNFT2	-0.170969	0.663491	1.16809	0.282053	0.999198
MSH6	-0.0678568	5.69757	1.16766	0.282142	0.999198
UPK3A	-0.285054	0.233691	1.16763	0.282148	0.999198
SLC24A1	0.0750776	3.21358	1.16761	0.282152	0.999198
SOAT2	-0.312055	-0.826721	1.16673	0.282332	0.999198
IRAG1	0.176996	4.13967	1.16653	0.282373	0.999198
CFAP418	0.131215	1.33317	1.16602	0.282479	0.999198
PCSK6	0.291133	3.20726	1.16552	0.282581	0.999198
ENSG00000268947	-0.271489	-1.62903	1.16523	0.28264	0.999198
TBPL1	0.0581495	4.34814	1.16497	0.282693	0.999198
LINC02256	-0.321954	-1.59098	1.16481	0.282727	0.999198
ENC1	0.249023	5.47301	1.16479	0.282731	0.999198
ENSG00000235192	0.245108	-0.281159	1.16379	0.282935	0.999198
ARHGEF39	0.226619	-0.858774	1.16374	0.282946	0.999198
BCO2	0.181931	0.345128	1.16351	0.282993	0.999198
CCL13	1.08293	-3.89739	1.16325	0.283048	0.999198
ENSG00000278887	0.313953	-1.90662	1.16296	0.283107	0.999198
ENSG00000279228	0.313953	-1.90662	1.16296	0.283107	0.999198
TMEM208	0.0929358	3.6221	1.1624	0.283222	0.999198
SERPINE1	0.229238	0.59816	1.16194	0.283316	0.999198
IZUMO4	-0.160764	1.78563	1.16191	0.283323	0.999198
SPARC	0.282474	6.35804	1.16141	0.283427	0.999198
SHANK1	-0.406251	-1.2591	1.16127	0.283454	0.999198
ARFRP1	-0.0666857	4.87679	1.16112	0.283486	0.999198
ENSG00000270019	-0.255715	-1.77715	1.15971	0.283777	0.999198
GMEB1	-0.0393852	5.06818	1.15928	0.283865	0.999198
HEXD	0.108223	5.00773	1.15882	0.28396	0.999198
TP73-AS1	0.0805347	4.98769	1.1588	0.283964	0.999198
ACSF2	0.0900526	3.69409	1.15857	0.284012	0.999198
ZNF790-AS1	0.170809	-0.237528	1.15832	0.284064	0.999198
PLPP7	0.277308	-0.477828	1.15736	0.284262	0.999198
UBA3	0.0691205	6.36305	1.15736	0.284264	0.999198
NPEPPSP1	-0.0858605	3.20929	1.1572	0.284296	0.999198
PRR19	-0.321068	-1.94778	1.15707	0.284323	0.999198
DAAM1	-0.0799251	4.50674	1.15682	0.284374	0.999198
CEP295NL	-0.3085	-0.488589	1.1567	0.284401	0.999198
ULBP2	-0.405996	-1.93942	1.15665	0.28441	0.999198
CDKN2D	0.0958452	5.33679	1.15585	0.284576	0.999198
ENSG00000267174	0.47658	0.44695	1.15575	0.284597	0.999198
TGDS	-0.0807701	3.2516	1.15544	0.28466	0.999198
ADM2	-0.17144	0.3975	1.15512	0.284727	0.999198
NMRAL1	0.0673805	4.40484	1.15468	0.284819	0.999198
TUBB1	0.272249	7.55588	1.15456	0.284843	0.999198
ENSG00000285492	0.292069	0.553134	1.15423	0.284912	0.999198
G2E3	0.091354	4.6106	1.15374	0.285013	0.999198
ENSG00000249319	0.386127	-1.68282	1.15357	0.28505	0.999198
LCN10	0.344308	1.95577	1.15306	0.285155	0.999198
AMN1	0.107593	2.8128	1.1528	0.28521	0.999198
ENSG00000251623	0.515404	1.05655	1.15272	0.285226	0.999198
ENSG00000232063	0.407486	0.0325114	1.15264	0.285242	0.999198
CENPQ	0.124199	2.11793	1.15229	0.285315	0.999198
MFN2	0.080298	6.90062	1.15191	0.285393	0.999198
FGD4	0.143549	5.75338	1.15165	0.285449	0.999198
CNTRL	-0.0673493	7.23729	1.15087	0.285612	0.999198
RAB11FIP3	-0.0789659	4.43547	1.1506	0.285666	0.999198
DACT1	-0.382201	3.65481	1.15008	0.285775	0.999198
ROR2	0.587552	-2.24279	1.15007	0.285778	0.999198
WDR49	0.222506	0.984304	1.14976	0.285841	0.999198
DNMT3A	-0.0981804	6.33855	1.14914	0.285972	0.999198
AKR1C3	0.25546	3.33832	1.14904	0.285991	0.999198
CDH26	0.147416	1.06527	1.14847	0.286112	0.999198
ENSG00000261338	0.115518	2.59655	1.14842	0.286121	0.999198
WNT7A	-0.240701	1.6919	1.14831	0.286145	0.999198
FAM136A	0.0512898	5.38365	1.14746	0.286321	0.999198
BAIAP2	0.158812	3.12751	1.14746	0.286322	0.999198
NFAT5	-0.0864202	6.99604	1.14729	0.286357	0.999198
ENSG00000280614	-0.355196	0.818228	1.14726	0.286364	0.999198
ANAPC1P4	-0.686207	-1.69227	1.14709	0.286399	0.999198
JMJD8	-0.0692929	4.83758	1.1467	0.286481	0.999198
ABHD14B	-0.0829268	5.50042	1.14657	0.286508	0.999198
MED12L	-0.202487	0.844746	1.14605	0.286616	0.999198
RAD51-AS1	0.141412	3.6677	1.1459	0.286647	0.999198
MECOM	-0.555879	-1.19816	1.14589	0.28665	0.999198
POLR3GL	-0.0607799	5.38876	1.1455	0.286733	0.999198
GSDME	0.373642	0.0553141	1.14511	0.286814	0.999198
ABLIM3	0.287301	3.35916	1.14502	0.286831	0.999198
L3MBTL2	-0.0387961	5.55602	1.14418	0.287008	0.999198
CDC14B	0.159057	4.2768	1.14404	0.287037	0.999198
PHC2	0.123582	6.45261	1.14401	0.287045	0.999198
CHDH	-0.310779	-0.257836	1.14372	0.287106	0.999198
CRIPT	0.0641706	3.34276	1.14266	0.287326	0.999198
RRN3P2	-0.138357	2.96626	1.14238	0.287385	0.999198
GUCY1B1	0.203198	3.33579	1.14201	0.287464	0.999198
METTL4	-0.091899	4.1786	1.14191	0.287485	0.999198
INAVA	0.352159	-2.21898	1.14162	0.287545	0.999198
ENSG00000273449	0.372715	-1.532	1.14136	0.287601	0.999198
CDC25C	0.469624	-2.66466	1.14116	0.287642	0.999198
GEMIN4	-0.057991	4.52296	1.14106	0.287662	0.999198
UPK3BL1	-0.218843	4.39426	1.1406	0.28776	0.999198
FAM111A	0.076935	7.59306	1.14052	0.287776	0.999198
KNOP1	-0.0811875	4.22906	1.13953	0.287984	0.999198
DOCK8	-0.102091	9.0196	1.13953	0.287985	0.999198
DYNC2H1	-0.146659	2.91551	1.13951	0.287989	0.999198
PCMTD1	0.0796928	6.45568	1.13914	0.288068	0.999198
FUBP1	-0.0585066	6.74812	1.13905	0.288085	0.999198
ACVR2A	0.0961144	3.98959	1.13891	0.288116	0.999198
USP32P1	0.755062	4.50148	1.13873	0.288153	0.999198
ALG11	-0.0803937	5.80087	1.13842	0.288219	0.999198
CSNK1E	-0.0995056	5.35703	1.13829	0.288246	0.999198
SCIMP	0.117947	7.11595	1.1382	0.288265	0.999198
IQCN	-0.204999	3.79013	1.13794	0.288321	0.999198
CD28	-0.160082	6.75923	1.13691	0.288537	0.999198
PLEKHH3	-0.246173	-0.746711	1.13689	0.288541	0.999198
PLCB2	0.0707744	8.97077	1.13657	0.288609	0.999198
CCDC40	0.287088	-1.86405	1.13641	0.288643	0.999198
DCAF6	-0.0518866	5.36947	1.13564	0.288805	0.999198
ELL2	0.130161	4.66598	1.13546	0.288844	0.999198
EXOC7	-0.0523812	7.23059	1.13545	0.288845	0.999198
YPEL3	0.0772434	6.43053	1.13493	0.288956	0.999198
SLC25A22	-0.0680954	4.06583	1.13483	0.288977	0.999198
RSPH4A	0.189488	-0.720845	1.13416	0.289118	0.999198
ENSG00000255893	0.269509	-0.554945	1.13378	0.289199	0.999198
LARP1B	0.0681037	4.26693	1.13354	0.28925	0.999198
TMEM181	0.0959911	5.84805	1.1334	0.289279	0.999198
KRCC1	0.0666666	4.96268	1.13328	0.289304	0.999198
CLK2	0.057971	6.39765	1.1324	0.289492	0.999198
ENSG00000277782	-0.285097	-1.74289	1.13233	0.289506	0.999198
PCDHGB3	-0.322531	-0.671097	1.13215	0.289543	0.999198
F2RL3	0.25665	0.213858	1.13182	0.289614	0.999198
ADI1	0.0686079	5.93806	1.13126	0.289732	0.999198
NCOA3	-0.0694517	7.60084	1.13082	0.289826	0.999198
TNFRSF10B	0.0810817	7.09505	1.13056	0.28988	0.999198
ENSG00000278291	-0.297059	-2.01359	1.13055	0.289883	0.999198
CEP83-DT	0.269064	-1.63239	1.13022	0.289954	0.999198
SCN8A	-0.298716	0.379569	1.12966	0.290073	0.999198
DMAC2L	0.108139	4.53083	1.12962	0.290081	0.999198
TSKS	-0.416324	-0.165309	1.12948	0.29011	0.999198
VPS13B-DT	0.204279	-0.870129	1.12941	0.290126	0.999198
ACSL3	0.0880941	5.40723	1.1293	0.290148	0.999198
ENO1	-0.0882328	9.24409	1.12845	0.290329	0.999198
SMARCD3	0.163273	5.27578	1.1284	0.290341	0.999198
ENSG00000269924	0.347401	-2.1759	1.12838	0.290343	0.999198
WLS	0.193777	4.70217	1.12836	0.290348	0.999198
IQCH	-0.21625	-1.34633	1.12803	0.290418	0.999198
SNHG19	-0.135762	1.30845	1.12785	0.290458	0.999198
STIL	0.147156	1.4619	1.12783	0.290461	0.999198
IL2RB	-0.190976	8.62391	1.12736	0.290561	0.999198
ENSG00000239775	0.315165	0.143453	1.12723	0.290589	0.999198
TMEM147-AS1	0.120611	3.84539	1.12713	0.29061	0.999198
DESI1	0.066326	5.49499	1.12707	0.290623	0.999198
RPP30	0.0452664	4.13017	1.12692	0.290654	0.999198
ASAP3	0.133108	0.561587	1.1265	0.290744	0.999198
SEH1L	0.0885217	4.59524	1.12536	0.290988	0.999198
PSMA3-AS1	0.07267	6.98394	1.12483	0.2911	0.999198
PPP1R26-AS1	0.294002	-2.09442	1.12473	0.291122	0.999198
FZD6	-0.251208	1.83535	1.12453	0.291164	0.999198
SUMF1	-0.122845	4.91361	1.12448	0.291175	0.999198
C18orf25	-0.0789196	6.18778	1.1235	0.291384	0.999198
LAMB3	0.212488	-0.237144	1.12093	0.291934	0.999198
CENPBD1P	-0.166678	3.14666	1.12087	0.291948	0.999198
AK9	-0.0861878	3.15195	1.12082	0.291958	0.999198
MS4A7	0.150394	7.23607	1.12059	0.292008	0.999198
NYAP2	-0.623802	-2.75048	1.12057	0.292011	0.999198
BDH1	-0.128699	3.83329	1.12041	0.292045	0.999198
TBC1D22B	-0.0433852	4.31391	1.12017	0.292098	0.999198
FANCI	0.0976788	3.84779	1.11999	0.292135	0.999198
FAM131B	-0.184963	1.47358	1.11972	0.292195	0.999198
TRIT1	0.0787515	3.97805	1.11944	0.292253	0.999198
MRE11	0.0980698	5.74854	1.1192	0.292306	0.999198
TMC6	-0.0802725	7.71483	1.11908	0.292331	0.999198
C3orf18	-0.10545	3.1816	1.11873	0.292406	0.999198
TOMM20	0.0617378	7.32185	1.11858	0.292438	0.999198
HELB	-0.105585	6.19788	1.11851	0.292454	0.999198
NPHP3	0.110061	5.39801	1.11807	0.292548	0.999198
FKBP4	-0.087408	5.47787	1.11737	0.292699	0.999198
INO80B	0.0588436	4.30666	1.11715	0.292746	0.999198
SIPA1L3	-0.103957	5.72623	1.11702	0.292774	0.999198
SERINC5	-0.116849	6.66554	1.11683	0.292814	0.999198
ENSG00000285542	-0.294999	-1.13942	1.11665	0.292854	0.999198
ALDH8A1	-0.23552	-0.0133033	1.11658	0.292868	0.999198
RAB19	-0.213232	-1.32918	1.1165	0.292885	0.999198
ENSG00000272927	0.213129	-0.378499	1.11626	0.292938	0.999198
TMEM59	0.0599718	7.19379	1.11613	0.292964	0.999198
GTF3C1	-0.0579849	6.72878	1.11596	0.293001	0.999198
MFSD6L	0.257748	-1.68064	1.11583	0.29303	0.999198
CLEC1B	0.337474	1.20963	1.11552	0.293097	0.999198
NARS2	-0.0691292	3.27239	1.11536	0.293131	0.999198
ENSG00000227388	0.304697	-1.94014	1.11531	0.293141	0.999198
UGT8	-0.415811	-0.148187	1.11456	0.293304	0.999198
TMEM40	0.254323	2.19141	1.11359	0.293513	0.999198
BSCL2	-0.107683	3.33104	1.11351	0.29353	0.999198
CCR8	-0.308784	1.23105	1.11277	0.29369	0.999198
POLR3B	-0.0910336	3.29868	1.11236	0.293779	0.999198
DNAAF9	-0.0760586	4.64328	1.11224	0.293804	0.999198
TDRD7	-0.0665963	4.9828	1.11199	0.293858	0.999198
HSPH1	-0.0910033	6.31805	1.11196	0.293864	0.999198
WDR77	-0.0581937	4.88775	1.11157	0.293948	0.999198
GAB4	-0.688463	-2.34744	1.11142	0.293982	0.999198
ZNF142	-0.060657	5.61176	1.11092	0.29409	0.999198
DR1	0.0853878	6.94578	1.11073	0.29413	0.999198
KCNC4	-0.151492	3.38987	1.11006	0.294275	0.999198
NSUN3	0.0572941	4.66393	1.10998	0.294292	0.999198
TTC14	0.109815	6.95546	1.10988	0.294314	0.999198
ENSG00000261270	0.252175	0.324091	1.10983	0.294326	0.999198
IRF1-AS1	-0.130182	4.69844	1.10921	0.294459	0.999198
SYNGR3	-0.32742	-0.120489	1.10877	0.294553	0.999198
GBA2	0.0542491	6.32911	1.10845	0.294624	0.999198
ENSG00000261611	-0.182862	2.43598	1.10824	0.29467	0.999198
TIMM23	-0.0580461	4.41661	1.1078	0.294765	0.999198
IRF2BPL	-0.101498	5.18716	1.10721	0.294893	0.999198
ZDHHC5	-0.0503649	7.07551	1.10714	0.294909	0.999198
LUC7L	0.0692201	6.26961	1.10653	0.29504	0.999198
SCNM1	-0.0597703	4.83451	1.10635	0.295079	0.999198
MSANTD4	-0.0842115	4.32946	1.10614	0.295125	0.999198
ELOVL3	0.255402	-0.598205	1.10612	0.29513	0.999198
KCNAB2	0.0820694	8.14453	1.10604	0.295148	0.999198
IGHV1-46	-0.421371	-0.43241	1.1057	0.295221	0.999198
ENSG00000268555	0.468153	0.50899	1.10453	0.295475	0.999198
DDX1	-0.0437469	6.04739	1.10427	0.295531	0.999198
MAPK7	0.0978605	5.1993	1.10403	0.295584	0.999198
BAZ1A-AS1	0.121884	2.64179	1.10394	0.295603	0.999198
ZMYND8	-0.0580274	5.70837	1.10393	0.295606	0.999198
ZFYVE21	0.0818434	3.7522	1.10367	0.295661	0.999198
NOL6	-0.052518	5.59976	1.10277	0.295858	0.999198
CHMP4BP1	0.457293	-2.02917	1.10271	0.295871	0.999198
LINC00938	0.0734231	5.15007	1.10267	0.295881	0.999198
SPINK2	0.281421	-0.718247	1.10259	0.295898	0.999198
IGHEP2	0.3008	-0.833831	1.10217	0.29599	0.999198
MAL	-0.185861	4.79432	1.10184	0.296062	0.999198
PFKFB2	0.109254	4.5454	1.10163	0.296108	0.999198
SLC10A7	0.0589586	3.95652	1.1013	0.29618	0.999198
FFAR3	-0.51305	0.0985503	1.10078	0.296293	0.999198
CCL3-AS1	-0.370621	-1.14415	1.10071	0.296307	0.999198
IL18	0.171862	3.52108	1.10018	0.296424	0.999198
LCP1	-0.0897342	11.546	1.10005	0.296451	0.999198
FIZ1	0.0593719	3.20657	1.10005	0.296452	0.999198
GRAMD4	0.0918108	5.87104	1.09994	0.296475	0.999198
PAQR6	0.217399	1.11264	1.09969	0.29653	0.999198
SUN2	-0.0826016	9.32979	1.0985	0.29679	0.999198
CEP41	0.0938849	3.46261	1.09839	0.296814	0.999198
ABAT	0.116661	4.83312	1.09832	0.29683	0.999198
SLC2A5	0.269227	1.63687	1.09781	0.296941	0.999198
SPHK1	-0.191654	2.14186	1.09747	0.297017	0.999198
TMEM214	0.0557496	5.83483	1.09745	0.29702	0.999198
RDH13	-0.104568	3.12268	1.09724	0.297068	0.999198
POM121C	-0.0680005	7.02573	1.09601	0.297336	0.999198
C6orf47	-0.0579106	4.91039	1.09578	0.297387	0.999198
CMPK2	-0.19148	4.19799	1.09544	0.297462	0.999198
MAP4K2	-0.0802396	6.20291	1.09525	0.297503	0.999198
ENSG00000285943	-0.114627	3.36195	1.09495	0.297569	0.999198
BCAP29	0.0657568	5.15041	1.09453	0.297662	0.999198
SEC22C	-0.0503848	5.66228	1.09425	0.297723	0.999198
LINC01569	0.140536	1.34296	1.09398	0.297782	0.999198
GSTM2	0.184008	4.92759	1.09367	0.297851	0.999198
MAPKAPK5	-0.0450322	5.85075	1.09358	0.297871	0.999198
FGF11	0.150952	0.697465	1.09355	0.297876	0.999198
SLC25A15	0.0689667	3.43339	1.09295	0.298009	0.999198
HPX	-0.258332	-2.00492	1.09289	0.298023	0.999198
CDV3	-0.0593327	8.69416	1.09286	0.298028	0.999198
TTC12	0.184849	3.53635	1.09285	0.29803	0.999198
CENPO	0.0759954	3.07542	1.09284	0.298032	0.999198
CSK	-0.0636046	8.34798	1.09276	0.29805	0.999198
PHF2P2	0.352803	-1.2981	1.09275	0.298053	0.999198
IGHV1-69-2	0.847948	-3.70722	1.09273	0.298056	0.999198
SNAPC1	0.103011	2.71334	1.09237	0.298137	0.999198
ENSG00000259080	0.191886	0.124395	1.09236	0.298138	0.999198
DAP	0.083006	6.58618	1.09105	0.298427	0.999198
CFAP97D2	-0.537749	-1.08437	1.0904	0.29857	0.999198
ARHGEF18	-0.0900393	6.99312	1.09002	0.298654	0.999198
MAPK10	-0.432229	-2.41089	1.08942	0.298785	0.999198
UNC50	0.0654724	4.75408	1.08942	0.298786	0.999198
ELMO1	-0.0558791	6.35858	1.08899	0.298882	0.999198
FSD1	0.247258	1.35258	1.08799	0.299103	0.999198
CENPW	0.195483	-0.0992195	1.08743	0.299226	0.999198
MIR22HG	0.209382	5.78749	1.08714	0.299291	0.999198
HAT1	0.0630578	5.37866	1.08705	0.299311	0.999198
ECI1	0.0953749	3.28582	1.08696	0.299331	0.999198
IGLV3-12	-0.703276	-2.45955	1.08655	0.299421	0.999198
RNF138	0.0966325	6.2592	1.08631	0.299474	0.999198
GSDMA	-0.515908	-0.191832	1.0863	0.299477	0.999198
CDH4	-0.341659	-1.50612	1.08554	0.299644	0.999198
SIPA1L1	0.0864107	6.78141	1.08505	0.299753	0.999198
ENSG00000283515	-0.394281	1.22314	1.08425	0.299931	0.999198
KLHL8	0.0949035	5.61849	1.08399	0.299988	0.999198
HAGH	-0.0733147	4.7236	1.08359	0.300076	0.999198
S100B	0.736155	2.50372	1.08347	0.300103	0.999198
STYXL1	0.129188	3.97867	1.08322	0.300159	0.999198
PDCD2	0.0372903	5.80432	1.08295	0.300218	0.999198
AP1S3	0.249715	1.1419	1.0829	0.30023	0.999198
DYNC2LI1	0.104277	1.79594	1.08188	0.300457	0.999198
TUFT1	0.105354	1.55103	1.08185	0.300463	0.999198
ITGB4	0.190033	-1.06333	1.08155	0.30053	0.999198
TOR3A	0.0763171	5.49009	1.08144	0.300556	0.999198
SFMBT1	-0.109203	4.81359	1.08127	0.300592	0.999198
TADA1	-0.0561017	3.7242	1.08069	0.300722	0.999198
NBPF11	-0.0801005	5.11142	1.08066	0.300728	0.999198
COX10	-0.0699865	4.26466	1.08065	0.30073	0.999198
CD58	0.100716	4.62459	1.0805	0.300765	0.999198
KRT8	0.326638	-1.84401	1.08046	0.300774	0.999198
PDK1	-0.139956	5.69894	1.07995	0.300885	0.999198
ARHGEF25	-0.241571	-0.103399	1.07991	0.300895	0.999198
ATP6V1G2	0.179386	0.507624	1.0799	0.300898	0.999198
TMTC4	0.106023	3.62673	1.0798	0.300919	0.999198
SRRT	-0.0501598	6.86715	1.0797	0.300943	0.999198
ANKEF1	-0.141169	2.59655	1.07945	0.300997	0.999198
RICTOR	-0.0773659	6.95812	1.07944	0.301	0.999198
FHAD1	0.38057	-0.519281	1.07927	0.301037	0.999198
MICAL3	-0.163418	5.29922	1.079	0.301098	0.999198
CNNM4	0.0691319	4.40632	1.07854	0.301201	0.999198
ARPC3	0.0826689	8.4974	1.07838	0.301237	0.999198
KRT74	0.545249	-2.62047	1.07803	0.301314	0.999198
ARHGAP32	-0.0764936	4.35757	1.07788	0.301348	0.999198
JARID2	-0.0747837	6.47574	1.07752	0.301428	0.999198
LMNA	-0.267123	5.13528	1.07733	0.301472	0.999198
HSF2BP	-0.333427	-2.26277	1.07731	0.301476	0.999198
PRUNE1	0.0690408	5.27783	1.07728	0.301481	0.999198
VCPIP1	-0.0613047	6.9444	1.07693	0.301561	0.999198
PLEKHA4	-0.191876	0.134182	1.07692	0.301562	0.999198
BCAS2P2	-0.27502	-0.831437	1.07658	0.301638	0.999198
SAMD13	-0.228583	-1.79472	1.07612	0.30174	0.999198
PROS1	0.282936	2.58953	1.07493	0.302007	0.999198
CCS	0.0800695	4.49141	1.07488	0.302019	0.999198
LINC02611	-0.137554	0.55213	1.07461	0.30208	0.999198
LERFS	-1.09958	-0.822125	1.07438	0.30213	0.999198
RHBDL1	-0.263525	-1.06263	1.07427	0.302156	0.999198
PDGFB	0.183486	1.89683	1.07425	0.302159	0.999198
ARHGAP29	0.235545	1.7121	1.07401	0.302214	0.999198
FAM13B	-0.0658767	6.40227	1.07386	0.302246	0.999198
ABHD3	0.0648165	5.51183	1.07348	0.302333	0.999198
IGKV1-5	0.530837	2.03897	1.07344	0.302341	0.999198
ENSG00000227766	-0.641294	-2.59139	1.07343	0.302343	0.999198
TAPBPL	-0.0968665	5.02462	1.07333	0.302367	0.999198
NT5C	0.0970271	3.30403	1.07278	0.302489	0.999198
ATL3	-0.0661439	6.52537	1.07276	0.302493	0.999198
ZNF749	-0.110016	2.8167	1.0726	0.30253	0.999198
IQSEC1	0.0524482	8.22512	1.07254	0.302542	0.999198
TET3	-0.105511	7.38504	1.07241	0.302572	0.999198
KCNQ4	0.233513	-1.37817	1.07119	0.302846	0.999198
HDGF	-0.0625495	7.33523	1.07089	0.302914	0.999198
HOPX	-0.220256	5.1094	1.07008	0.303096	0.999198
CDKN2AIPNL	0.0746425	3.12025	1.06986	0.303145	0.999198
RCC1	-0.0797996	4.49973	1.0693	0.303271	0.999198
LRPPRC	-0.0536946	7.14049	1.06911	0.303313	0.999198
PEX11A	0.151474	1.3171	1.069	0.303339	0.999198
PDE3A	0.28087	0.417175	1.06877	0.303389	0.999198
DPM2	-0.0686464	4.23541	1.06842	0.303468	0.999198
DAPP1	0.122453	6.65153	1.06837	0.30348	0.999198
SOWAHC	-0.192947	2.30771	1.06825	0.303507	0.999198
BIN3	-0.0567412	4.6916	1.06824	0.30351	0.999198
ZNF787	0.101486	3.73338	1.06736	0.303709	0.999198
COA6	0.0949675	3.1094	1.06703	0.303782	0.999198
ENSG00000257275	-0.490544	1.52492	1.06551	0.304125	0.999198
ENSG00000267198	-0.383398	-1.7089	1.06548	0.304132	0.999198
WDR3	-0.0692844	4.83883	1.06539	0.304152	0.999198
ENSG00000240535	-0.277748	-2.13808	1.06507	0.304224	0.999198
HSD17B14	0.48025	-2.18177	1.06488	0.304268	0.999198
CCDC92	-0.0769021	4.95	1.06483	0.304279	0.999198
HLA-H	-0.5579	-0.903563	1.06424	0.304413	0.999198
HADHB	0.077235	6.69669	1.06356	0.304567	0.999198
PCOLCE2	0.913917	-2.97232	1.06348	0.304584	0.999198
URGCP	-0.058361	4.60264	1.06321	0.304644	0.999198
CTNNBL1	-0.0510177	5.67834	1.0623	0.304851	0.999198
CGN	0.220058	-1.05819	1.06198	0.304924	0.999198
HS3ST3B1	-0.12585	4.54955	1.06171	0.304985	0.999198
SPATA6L	0.254155	-0.42638	1.0615	0.305032	0.999198
TLR6	0.132538	5.56714	1.06101	0.305144	0.999198
AK3P3	-0.252339	-1.70541	1.06071	0.305212	0.999198
CWC27	-0.0664516	4.76869	1.06003	0.305367	0.999198
TOMM22	0.0617058	5.2122	1.05978	0.305423	0.999198
BRK1	0.0656866	6.73382	1.05926	0.305542	0.999198
YARS2	-0.0502174	3.4433	1.05902	0.305597	0.999198
CASC15	0.230577	-1.39986	1.05859	0.305694	0.999198
ST20-AS1	0.140989	2.3604	1.05857	0.305698	0.999198
PSMB5	-0.0724718	3.77094	1.05855	0.305703	0.999198
TRABD-AS1	0.255116	-0.348749	1.0583	0.30576	0.999198
LCN12	0.246007	-1.03699	1.05754	0.305932	0.999198
TCEA1P2	0.17875	-1.1353	1.05724	0.306002	0.999198
SPTLC3	0.240557	-0.0256272	1.05627	0.306223	0.999198
ENSG00000268204	0.141756	0.262458	1.05625	0.306227	0.999198
ENSG00000250155	-0.333206	0.989254	1.05541	0.306417	0.999198
LPAL2	-0.147077	1.59818	1.05519	0.306468	0.999198
GALM	-0.0970675	4.16333	1.05519	0.306468	0.999198
ENSG00000280387	0.145484	-0.232384	1.05509	0.306491	0.999198
HLA-DRB1	-0.871922	6.81621	1.05408	0.306721	0.999198
GPATCH8	-0.0534233	7.38773	1.05404	0.306731	0.999198
USP42	-0.0582655	4.74695	1.05399	0.306743	0.999198
TRAV1-1	-0.311745	-0.89712	1.05389	0.306765	0.999198
CNN2	-0.0997154	8.20145	1.05373	0.306801	0.999198
ENSG00000250992	0.599544	-3.17625	1.05331	0.306896	0.999198
POLD4	0.0588669	5.2703	1.05317	0.30693	0.999198
ENSG00000270605	0.162207	1.70945	1.05301	0.306966	0.999198
ENSG00000258610	0.773215	-1.42194	1.05281	0.307013	0.999198
EGF	0.271916	2.30992	1.05265	0.307047	0.999198
MIA-RAB4B	0.464996	-2.33871	1.05261	0.307059	0.999198
OSBP2	-0.398621	2.24964	1.05258	0.307064	0.999198
SPOPL	0.0947048	6.6555	1.0525	0.307083	0.999198
C4orf33	0.124635	4.18503	1.05247	0.307089	0.999198
SEPHS1	0.0429917	5.00348	1.05211	0.307172	0.999198
TRPC2	0.301521	-1.71844	1.05196	0.307207	0.999198
NFKBIL1	0.0808572	3.03342	1.0516	0.307289	0.999198
BOLA3	0.118802	1.33625	1.05114	0.307395	0.999198
STAG3L4	0.0852832	3.12066	1.05105	0.307414	0.999198
RTP5	0.328467	-0.413821	1.05103	0.30742	0.999198
PCNP	0.0542285	6.95954	1.0509	0.307449	0.999198
ENSG00000258082	0.252968	-1.5291	1.0507	0.307496	0.999198
TPM4	0.0839648	8.1491	1.05064	0.307508	0.999198
KHSRP	-0.0426179	6.75964	1.0493	0.307815	0.999198
ENSG00000285906	-0.267313	-1.30478	1.04925	0.307827	0.999198
MTREX	-0.0436084	6.38125	1.04912	0.307857	0.999198
ULK4	-0.142503	2.51776	1.04907	0.307869	0.999198
ENSG00000261613	0.144798	2.26293	1.04884	0.307922	0.999198
SYNCRIP	-0.0410219	8.00489	1.04874	0.307945	0.999198
ZNF92	-0.133121	5.03209	1.04859	0.30798	0.999198
FLT1	-0.243747	0.0865511	1.0482	0.308069	0.999198
VCP	-0.0489547	8.01814	1.04764	0.308197	0.999198
LY6E	-0.126976	6.1527	1.04748	0.308234	0.999198
THEMIS	-0.167175	6.06127	1.04719	0.308301	0.999198
SMIM38	-0.432272	-2.05652	1.04703	0.308338	0.999198
ENSG00000226084	0.138289	0.666088	1.04698	0.308349	0.999198
ANKRD6	0.0856639	2.65406	1.04624	0.30852	0.999198
LINC02284	0.387142	-2.07317	1.046	0.308574	0.999198
ENSG00000228172	0.172055	-1.0297	1.04576	0.308629	0.999198
CDR2L	0.34237	-1.93446	1.04576	0.30863	0.999198
NYNRIN	-0.195922	0.764617	1.04547	0.308697	0.999198
RFXAP	0.0864921	3.31032	1.04393	0.309051	0.999198
PPIEL	0.202986	3.59854	1.04391	0.309057	0.999198
C14orf28	0.0844067	2.64309	1.04379	0.309084	0.999198
COX16	0.0878448	3.56068	1.04376	0.309092	0.999198
ALG10B	0.130448	3.97874	1.04345	0.309162	0.999198
ATP2A1	0.171387	-1.02611	1.04304	0.309257	0.999198
PAXIP1-DT	0.105436	3.2324	1.04287	0.309296	0.999198
ZNF839	0.0585806	4.07368	1.04252	0.309378	0.999198
ENSG00000227741	0.248191	-1.65869	1.04247	0.309389	0.999198
ENSG00000264853	-0.348507	-0.558679	1.04239	0.309407	0.999198
ENSG00000260537	-0.150875	1.70816	1.04234	0.309419	0.999198
DENND2C	-0.210633	1.10936	1.04198	0.309501	0.999198
FBLN1	-0.54745	-2.48017	1.04187	0.309528	0.999198
TMEM191B	0.522456	-1.37266	1.04139	0.309639	0.999198
SNU13	-0.0439654	5.92746	1.04138	0.309641	0.999198
BRI3	0.131659	5.91412	1.04112	0.309701	0.999198
TRAV16	-0.381086	-0.69381	1.0411	0.309705	0.999198
ENSG00000273345	0.201341	-0.157334	1.03972	0.310024	0.999198
MLLT6	-0.102706	9.24029	1.03926	0.310132	0.999198
DNPH1	-0.109328	1.98153	1.03886	0.310223	0.999198
EDC3	-0.0434315	5.17725	1.03871	0.310259	0.999198
RTN3	0.129736	8.04129	1.0387	0.310261	0.999198
LINC01504	0.143932	1.08315	1.03847	0.310315	0.999198
ZNF117	0.12488	4.60934	1.03831	0.310352	0.999198
GNAZ	0.2433	3.9073	1.03815	0.310388	0.999198
TENT5C	-0.323829	6.96373	1.03801	0.310421	0.999198
ENSG00000226849	0.27085	-0.803993	1.0378	0.310469	0.999198
ENSG00000215014	0.227629	0.834871	1.03766	0.310503	0.999198
NPIPB15	0.699905	1.31733	1.03765	0.310504	0.999198
ZMYM4	-0.0586509	6.20138	1.03741	0.310559	0.999198
AFG3L2	-0.0551485	5.84006	1.03714	0.310623	0.999198
SUOX	0.135032	3.40641	1.03697	0.310663	0.999198
GALNT10	-0.0856049	6.87531	1.03665	0.310738	0.999198
GCA	0.222995	6.90776	1.03659	0.31075	0.999198
LINC02033	-0.246925	-1.36391	1.0365	0.310771	0.999198
DSP	-0.785392	2.48095	1.03629	0.31082	0.999198
NAXE	-0.088475	3.89615	1.03603	0.310881	0.999198
CD81	-0.0993073	6.5178	1.03564	0.310971	0.999198
GLOD4	-0.0393546	5.78986	1.03514	0.311087	0.999198
MRPS28	-0.0623384	3.10913	1.03506	0.311106	0.999198
ZFYVE26	-0.0694675	5.92338	1.03465	0.311202	0.999198
GIMAP1	-0.100007	7.22276	1.03442	0.311255	0.999198
