## Supplementary material for "Distinct baseline immune characteristics associated with responses to conjugated and unconjugated pneumococcal polysaccharide vaccines in older adults": TableS3 (part 8 of 9)

### Sheet: S3i (continued)
	logFC	logCPM	F	PValue	FDR
ERMP1	-0.0944031	5.53475	1.03387	0.311383	0.999198
SLC35E2B	-0.101384	7.57593	1.03366	0.311432	0.999198
AK1	-0.146632	3.0245	1.03355	0.311458	0.999198
ZNF229	0.23547	0.580685	1.03315	0.311552	0.999198
MPC2	0.0711063	4.29665	1.03285	0.311621	0.999198
CD5	-0.144816	6.91779	1.03274	0.311646	0.999198
RBBP8	0.134011	4.3635	1.03258	0.311684	0.999198
NUDT9	-0.0605904	4.12635	1.03243	0.311719	0.999198
ENSG00000284606	0.254024	-0.0134588	1.03224	0.311763	0.999198
SPX	0.341644	1.11537	1.03148	0.311941	0.999198
LINC02977	0.123702	4.15664	1.03137	0.311966	0.999198
SCN4B	0.256199	-1.51062	1.03118	0.31201	0.999198
PLAGL2	-0.12534	6.52449	1.03059	0.312148	0.999198
RHOF	-0.0722126	6.57859	1.03033	0.312209	0.999198
HES4	0.393017	-0.130113	1.03015	0.312252	0.999198
GALE	-0.0689054	2.88986	1.03	0.312288	0.999198
ADGRB1	0.113868	1.201	1.02969	0.312359	0.999198
ERFL	0.222036	1.44642	1.02937	0.312434	0.999198
MTX1	0.081241	4.4527	1.02915	0.312486	0.999198
PFKL	-0.0571894	7.39944	1.0288	0.312567	0.999198
AP5B1	0.108834	6.24031	1.02877	0.312575	0.999198
ENSG00000269825	-0.110781	2.94152	1.02832	0.312681	0.999198
LPIN1	-0.0820441	6.3542	1.0278	0.312802	0.999198
CHD3	-0.0985754	8.85489	1.02745	0.312883	0.999198
ENSG00000230732	-0.210939	0.15501	1.02728	0.312925	0.999198
ZMYM5	0.0489783	4.93295	1.02717	0.312951	0.999198
ENSG00000264456	0.193735	1.43345	1.02716	0.312953	0.999198
ADORA2B	-0.185382	0.739924	1.02682	0.313032	0.999198
PPP1R12A-AS1	0.22692	-1.41047	1.02667	0.313066	0.999198
RGS2	0.240712	9.27412	1.02604	0.313215	0.999198
ENSG00000261451	-0.404306	-2.15416	1.0257	0.313296	0.999198
ANKRD40	-0.041084	5.90603	1.02534	0.313379	0.999198
INPP5K	0.0503417	5.85486	1.02522	0.313407	0.999198
MCOLN3	-0.29472	0.522848	1.02505	0.313448	0.999198
RAB31	0.14411	7.70835	1.02454	0.313567	0.999198
DEF8	0.0982671	6.41069	1.02442	0.313595	0.999198
EPB41L3	0.116305	6.27264	1.02438	0.313604	0.999198
UBE3A	-0.0456402	6.98084	1.02401	0.313693	0.999198
HGH1	-0.0586261	3.55596	1.02212	0.314137	0.999198
HIPK2	-0.111363	7.62738	1.02196	0.314175	0.999198
ENSG00000258101	0.311533	-0.966984	1.02151	0.314281	0.999198
JCAD	-0.459195	-2.56363	1.02149	0.314286	0.999198
ZNF761	-0.0866908	4.2939	1.02119	0.314356	0.999198
ADPRM	0.110833	3.97793	1.02106	0.314386	0.999198
FOXN3-AS1	0.154772	-0.449557	1.02087	0.314432	0.999198
POLR3H	-0.0629842	4.8487	1.0208	0.314447	0.999198
PDE2A	0.201148	0.0379524	1.02049	0.314522	0.999198
OGFOD3	-0.0581969	4.25267	1.02038	0.314546	0.999198
FN3K	0.186005	0.778351	1.0193	0.314801	0.999198
ENSG00000268170	0.482369	-2.51959	1.01911	0.314847	0.999198
EEF1E1	0.0608648	3.39879	1.01831	0.315036	0.999198
GNRHR2	-0.128899	0.283422	1.0183	0.315039	0.999198
CD1A	0.163224	1.06503	1.01826	0.315048	0.999198
ENSG00000260244	0.204958	1.01116	1.01821	0.31506	0.999198
PSMG4	-0.0838181	2.79102	1.01802	0.315104	0.999198
ATRN	-0.0606515	6.23018	1.01793	0.315127	0.999198
ENSG00000258461	0.102079	4.19109	1.01779	0.31516	0.999198
CDK5RAP2	-0.0567406	6.08849	1.01758	0.315209	0.999198
CNIH1	0.0710388	6.05551	1.01724	0.31529	0.999198
SERTAD3	0.163716	4.46845	1.01724	0.31529	0.999198
UTP15	-0.0549767	3.98331	1.01678	0.315399	0.999198
KIAA1958	-0.125956	3.86379	1.01646	0.315475	0.999198
ENSG00000259244	0.212426	-1.26073	1.01633	0.315505	0.999198
LINGO4	-0.477948	-2.03082	1.01586	0.315616	0.999198
ING2	0.0914973	3.10036	1.01579	0.315633	0.999198
YBX1P1	-0.114615	0.983371	1.0148	0.315868	0.999198
CASTOR1	0.0976913	2.0679	1.01469	0.315895	0.999198
PTPN22	0.0792956	6.29868	1.01468	0.315896	0.999198
PRELID3B	0.0705551	5.57869	1.01441	0.315961	0.999198
RECK	-0.0632393	4.55431	1.01434	0.315978	0.999198
ANAPC1	-0.0594894	6.079	1.01401	0.316056	0.999198
ZC3H11B	0.204884	-1.08604	1.01361	0.316151	0.999198
ZNF165	-0.312049	-0.229875	1.01337	0.316208	0.999198
CCDC144A	0.609502	4.18057	1.01328	0.316229	0.999198
PABPC1L	0.114371	4.64878	1.01303	0.31629	0.999198
CLK4	0.0831193	5.69939	1.01294	0.31631	0.999198
BLOC1S6	0.060038	6.91856	1.01289	0.316322	0.999198
TAS2R15P	-0.397627	-1.86575	1.01272	0.316363	0.999198
CCER2	-0.214581	-1.52731	1.01251	0.316412	0.999198
FAM124A	0.39516	-2.33473	1.01248	0.316419	0.999198
DCUN1D1	0.0647371	5.56364	1.01208	0.316516	0.999198
HLA-DRA	0.136403	10.2653	1.01151	0.316651	0.999198
DNTTIP1	0.103077	4.62091	1.01123	0.316716	0.999198
ATP5MC3	0.0737094	5.99027	1.01121	0.316723	0.999198
PNO1	-0.0732846	3.66566	1.01091	0.316792	0.999198
STAMBPL1	-0.115776	3.4492	1.01042	0.316911	0.999198
CNOT2	0.0279138	6.47494	1.01036	0.316924	0.999198
ZNF703	0.175595	4.66944	1.01009	0.31699	0.999198
METTL14	-0.0700469	4.86974	1.00975	0.31707	0.999198
SCGB3A1	0.678384	-2.91184	1.00938	0.317159	0.999198
CROCC	0.0830563	4.72352	1.0093	0.317177	0.999198
CCDC17	0.112782	1.16765	1.00919	0.317204	0.999198
TMEM183A	0.0504918	6.19228	1.00812	0.31746	0.999198
DNA2	0.104195	2.05975	1.00802	0.317484	0.999198
STAT6	0.0562513	9.00704	1.00794	0.317502	0.999198
BAX	-0.072977	5.61807	1.00713	0.317697	0.999198
HDHD5	-0.0644465	4.95678	1.00711	0.317701	0.999198
PGP	0.0782674	3.92038	1.00694	0.317743	0.999198
LYST	-0.108838	8.67368	1.00665	0.317812	0.999198
C1orf115	0.145672	2.2254	1.00609	0.317944	0.999198
HRK	-0.419029	-0.164223	1.00559	0.318065	0.999198
MKRN3	0.343861	-0.269514	1.00529	0.318137	0.999198
ZNRF2P1	0.496448	-2.54747	1.00521	0.318155	0.999198
FAR1	0.124889	7.15296	1.00519	0.318162	0.999198
KIR2DS4	0.407079	2.50374	1.00473	0.318271	0.999198
TIAM1	-0.116494	6.58396	1.00433	0.318366	0.999198
AGTRAP	0.148323	6.1624	1.00399	0.318448	0.999198
ENSG00000183889	-0.122529	5.75881	1.0039	0.318471	0.999198
PADI4	0.252409	5.82348	1.00382	0.318489	0.999198
LGALS9C	-0.356865	2.00853	1.00355	0.318555	0.999198
PRR34	0.122651	0.426248	1.00344	0.318579	0.999198
XPOT	-0.0441802	6.8144	1.00323	0.31863	0.999198
ENSG00000262227	0.170179	-0.022963	1.00298	0.318691	0.999198
MSH2	0.0798305	5.17246	1.00294	0.3187	0.999198
SNN	0.0965322	7.21134	1.00291	0.318708	0.999198
FCF1	0.0476876	5.32512	1.00275	0.318746	0.999198
PSMD1	-0.0516251	6.2605	1.00263	0.318775	0.999198
DCXR	0.0988155	3.95389	1.0022	0.318878	0.999198
CEP164	-0.0479072	5.55188	1.00202	0.318921	0.999198
HAUS6	-0.0569592	5.50694	1.00162	0.319017	0.999198
PSMG3-AS1	0.101262	3.01594	1.00078	0.31922	0.999198
ENSG00000261019	0.277378	-1.83889	1.00063	0.319256	0.999198
PIGU	-0.0607726	3.27343	1.00051	0.319284	0.999198
UNC119	0.0760092	5.99727	1.00051	0.319285	0.999198
CES3	-0.276573	-1.89202	1.00048	0.319291	0.999198
H6PD	0.0747475	6.99297	1.00045	0.319298	0.999198
E4F1	0.0611387	4.89142	0.999986	0.319411	0.999198
FNBP1L	-0.150035	1.84674	0.999676	0.319486	0.999198
DCANP1	0.831919	-1.93265	0.999413	0.319549	0.999198
LNPK	0.0733418	5.47669	0.999359	0.319562	0.999198
NDUFA10	-0.0996695	6.56551	0.998959	0.319658	0.999198
PA2G4	-0.0405329	6.8324	0.998846	0.319686	0.999198
RPL8	0.0912571	9.87377	0.998763	0.319706	0.999198
OSBPL6	-0.326729	-1.55366	0.998442	0.319783	0.999198
AMY2B	0.104142	5.10377	0.99817	0.319849	0.999198
CDC5L	-0.0435589	6.16131	0.997904	0.319913	0.999198
DNAH10OS	-0.116498	1.2064	0.997708	0.319961	0.999198
LINC02361	0.12767	2.4349	0.997687	0.319966	0.999198
AXIN2	-0.215551	4.36637	0.997465	0.320019	0.999198
LINC01347	0.196518	-0.271677	0.997461	0.32002	0.999198
KIAA0753	-0.0416037	4.28762	0.997271	0.320066	0.999198
PCGF3-AS1	-0.153146	0.619412	0.997023	0.320126	0.999198
LINC02384	0.309391	1.42336	0.996887	0.320159	0.999198
NT5C3A	0.0759329	5.4341	0.996769	0.320187	0.999198
CYHR1	0.0587171	5.46846	0.996533	0.320244	0.999198
LINC02345	-0.341384	-0.760685	0.996397	0.320277	0.999198
DDX21	-0.0590854	7.79036	0.996361	0.320286	0.999198
SUGP2	0.0639261	7.65009	0.996351	0.320288	0.999198
MGAM2	0.503315	-1.1083	0.996297	0.320302	0.999198
ASIC3	0.166335	0.752569	0.996061	0.320359	0.999198
C10orf105	0.178862	2.23241	0.996053	0.32036	0.999198
TSPAN15	-0.209764	0.667053	0.995678	0.320451	0.999198
MCPH1-DT	0.325191	-0.102864	0.995582	0.320474	0.999198
AMACR	0.113144	2.88566	0.995427	0.320512	0.999198
FAM21FP	0.182355	-0.532222	0.994779	0.320669	0.999198
XPC	-0.0515361	6.42143	0.994689	0.320691	0.999198
MARCHF6	0.0602664	7.97351	0.994644	0.320702	0.999198
MCM3AP	-0.0335252	7.43401	0.993486	0.320982	0.999198
CENPK	0.363975	3.15527	0.993418	0.320999	0.999198
CCL4	-0.367621	4.77017	0.993303	0.321027	0.999198
TNNC1	0.272059	-1.50203	0.993251	0.321039	0.999198
NIBAN2	-0.159967	5.79	0.993112	0.321073	0.999198
ERH	0.0542772	5.3848	0.993089	0.321079	0.999198
RAB32	0.133006	5.13158	0.993053	0.321087	0.999198
ZAP70	-0.107988	8.02377	0.993013	0.321097	0.999198
GDAP1	0.0718638	2.98909	0.992705	0.321172	0.999198
ENSG00000250658	0.815459	-3.02414	0.992068	0.321326	0.999198
ENSG00000270157	-0.171707	1.93788	0.992032	0.321335	0.999198
SAAL1	0.0687724	3.35794	0.991973	0.321349	0.999198
CREB3L4	0.0748054	2.35353	0.991754	0.321403	0.999198
IPO9	-0.0325238	6.32937	0.991742	0.321406	0.999198
CACNA1I	-0.230376	4.96731	0.991489	0.321467	0.999198
AP1M2	0.300982	-1.26745	0.991131	0.321554	0.999198
CYREN	0.0412361	4.88874	0.990255	0.321767	0.999198
PDLIM7	0.140509	4.33416	0.990204	0.321779	0.999198
ENSG00000274021	0.156068	1.23798	0.990109	0.321803	0.999198
PRPSAP2	0.045812	5.05164	0.989966	0.321837	0.999198
FRS2	-0.0611434	5.36753	0.989929	0.321846	0.999198
DNAJC14	-0.0441958	5.67418	0.989863	0.321862	0.999198
ENSG00000284461	0.368849	-1.62093	0.989732	0.321894	0.999198
OXCT2P1	0.726673	-2.56616	0.989693	0.321904	0.999198
GLCCI1	-0.103691	5.12195	0.989684	0.321906	0.999198
DHFR2	-0.107749	3.61642	0.989477	0.321956	0.999198
TEX9	0.26891	0.387627	0.989471	0.321958	0.999198
NAT10	-0.0657541	5.78201	0.989414	0.321972	0.999198
FAR2P2	0.330795	0.127079	0.98928	0.322004	0.999198
CLIC4	0.0955592	6.11522	0.988363	0.322228	0.999198
ITGA4	-0.0833068	9.25461	0.987738	0.32238	0.999198
FZD4	-0.381634	-2.09753	0.987641	0.322404	0.999198
APBA1	0.189305	1.52378	0.987423	0.322457	0.999198
TM6SF1	0.174399	4.00577	0.987306	0.322486	0.999198
HULC	-0.210301	-1.08408	0.987272	0.322494	0.999198
DUS1L	-0.0616025	6.30454	0.987186	0.322515	0.999198
NKX3-1	0.261452	0.140922	0.986994	0.322562	0.999198
RGS6	0.25042	1.22341	0.986294	0.322732	0.999198
INTS15	0.0420998	5.28898	0.98617	0.322763	0.999198
UBP1	0.0340443	7.37121	0.986125	0.322774	0.999198
ENSG00000093100	-0.247579	1.81303	0.985847	0.322842	0.999198
ENSG00000283674	0.230404	1.58797	0.985718	0.322873	0.999198
ARMC3	0.341037	-0.784153	0.985708	0.322876	0.999198
KLF5	0.25079	2.48635	0.985696	0.322879	0.999198
MTERF4	-0.097703	5.9918	0.985178	0.323005	0.999198
TRUB2	0.050137	3.62859	0.985137	0.323015	0.999198
CCND3	-0.0886807	7.71228	0.985002	0.323048	0.999198
LAIR2	-0.514126	1.16634	0.984818	0.323093	0.999198
ZEB1	-0.171272	5.20204	0.984713	0.323119	0.999198
PDGFA	0.256469	-0.135124	0.984466	0.323179	0.999198
LYSMD1	-0.202213	0.24367	0.983986	0.323297	0.999198
MCRIP2	0.0968329	2.8643	0.983362	0.32345	0.999198
LAMTOR4	0.0845881	5.5278	0.982584	0.323641	0.999198
LINC01781	0.408363	0.303205	0.982164	0.323744	0.999198
UBE2O	-0.0545565	5.83451	0.982158	0.323745	0.999198
ATP23	-0.122146	2.187	0.981793	0.323834	0.999198
H2BU1	-0.213997	-1.415	0.981696	0.323858	0.999198
TATDN3	0.0790344	4.07001	0.981591	0.323884	0.999198
EIF2B2	-0.0670936	4.10748	0.981488	0.323909	0.999198
GPR150	-0.189453	-0.746812	0.981444	0.32392	0.999198
PDXDC2P	0.383381	-1.10894	0.98084	0.324068	0.999198
EML5	-0.158546	2.97257	0.980687	0.324106	0.999198
CLEC4D	0.231676	4.45852	0.980534	0.324144	0.999198
MAB21L3	-0.460943	-2.53857	0.980345	0.32419	0.999198
TCAF2P1	-0.254622	0.585663	0.980173	0.324232	0.999198
RRP12	-0.144596	5.74703	0.980066	0.324259	0.999198
COG5	-0.0854877	5.98759	0.979901	0.324299	0.999198
MXRA7	-0.310786	4.13641	0.979873	0.324306	0.999198
SLC23A2	0.0539285	6.15243	0.979828	0.324317	0.999198
WDR1	-0.0510995	8.9006	0.979544	0.324387	0.999198
CARMIL3	0.231665	1.96016	0.979479	0.324403	0.999198
IPO8	0.0513939	6.51102	0.979285	0.324451	0.999198
TULP3	-0.0544238	3.13376	0.979137	0.324487	0.999198
IGF2BP3	0.167163	1.80549	0.978447	0.324657	0.999198
IPO11	-0.0651126	3.72529	0.978416	0.324665	0.999198
NDUFV3	0.0791723	5.11595	0.978367	0.324677	0.999198
HNRNPR	-0.0316936	7.7544	0.977488	0.324893	0.999198
DDX46	-0.0350391	7.39556	0.97735	0.324927	0.999198
DGCR8	-0.0391144	5.62656	0.977284	0.324943	0.999198
PTPRG	0.308462	0.252091	0.977191	0.324966	0.999198
NKD1	-0.25556	2.97788	0.977128	0.324982	0.999198
CELSR2	-0.122302	3.45857	0.977125	0.324982	0.999198
MTURN	0.150312	5.92648	0.977092	0.324991	0.999198
GPI	-0.0581361	7.18649	0.976885	0.325042	0.999198
ZNF492	0.253044	-0.351804	0.976693	0.325089	0.999198
NNT	-0.051441	6.73451	0.976621	0.325107	0.999198
AKAP5	0.24181	3.07409	0.976582	0.325116	0.999198
C20orf96	0.112796	1.26651	0.976328	0.325179	0.999198
BTG3	-0.171697	2.64862	0.976105	0.325234	0.999198
CBX1	-0.046065	5.88961	0.975969	0.325268	0.999198
EEPD1	0.114158	3.81838	0.975809	0.325307	0.999198
LOH12CR2	0.218029	-0.920935	0.975503	0.325383	0.999198
FSIP1	0.173566	-0.705235	0.975211	0.325455	0.999198
APRT	-0.0854798	5.53968	0.975045	0.325496	0.999198
UFSP2	0.0599169	3.94591	0.974987	0.32551	0.999198
ARHGEF3	-0.0608707	7.51241	0.974942	0.325521	0.999198
TMEM234	0.0746144	3.05367	0.974377	0.325661	0.999198
RBM39	0.0461292	8.70052	0.974098	0.32573	0.999198
SUZ12	0.0520607	6.40817	0.974061	0.325739	0.999198
HSF5	-0.193338	0.948455	0.973839	0.325794	0.999198
COPB2-DT	0.173671	-1.36887	0.973719	0.325824	0.999198
ZMIZ2	0.0647746	6.90397	0.972679	0.326081	0.999198
ITGB3	0.273492	6.13221	0.972163	0.326209	0.999198
GARS1	-0.0388487	5.98757	0.9721	0.326225	0.999198
TAS2R20	0.310607	-1.16589	0.97194	0.326264	0.999198
PARD6A	0.130604	0.990717	0.971368	0.326406	0.999198
RGS13	0.429543	-1.991	0.970349	0.326659	0.999198
KRT10	0.13079	3.00453	0.970195	0.326697	0.999198
PAIP1P1	-0.221385	-1.44126	0.96963	0.326837	0.999198
CENPH	0.108551	2.06288	0.969616	0.326841	0.999198
BAMBI	-0.290211	-1.00841	0.96909	0.326972	0.999198
ATP6AP1L	0.240198	0.479579	0.968954	0.327005	0.999198
PTH2R	0.322119	-1.90621	0.968876	0.327025	0.999198
NDST2	-0.0679201	6.11479	0.968379	0.327148	0.999198
ENSG00000257921	0.697279	-2.62634	0.96833	0.32716	0.999198
LGR4	0.195274	1.24242	0.968262	0.327178	0.999198
KLRA1P	0.215264	2.14772	0.967775	0.327299	0.999198
RN7SL368P	0.38908	-2.00475	0.967732	0.327309	0.999198
ST3GAL5	-0.0763704	5.91586	0.967029	0.327484	0.999198
SEPTIN5	0.291256	2.85324	0.966914	0.327513	0.999198
CENPE	0.180544	2.26135	0.966548	0.327604	0.999198
AP5Z1	0.0612892	5.16503	0.966336	0.327657	0.999198
C1orf226	0.46458	-1.10813	0.965722	0.32781	0.999198
NDUFS6	-0.0738369	4.04762	0.964884	0.328019	0.999198
MTMR2	-0.05717	4.44518	0.964872	0.328022	0.999198
ARID3A	0.0987621	5.48503	0.9646	0.32809	0.999198
MAN2B2	-0.0598398	6.85141	0.9643	0.328165	0.999198
GUF1	0.0541866	4.98479	0.964036	0.328231	0.999198
LINC02390	0.239044	-1.36955	0.96367	0.328322	0.999198
RGS3	-0.0952639	5.68504	0.963441	0.32838	0.999198
ZBTB8OS	0.0474686	3.65362	0.963152	0.328452	0.999198
TBC1D15	0.0500936	5.94723	0.963051	0.328477	0.999198
ALDH1A3-AS1	0.207761	-1.15555	0.962957	0.328501	0.999198
TPSAB1	0.64517	-1.53717	0.962848	0.328528	0.999198
SEPTIN10	-0.161223	2.828	0.96237	0.328647	0.999198
ETNK2	-0.175845	0.258919	0.962306	0.328663	0.999198
LINC01259	0.261527	-1.00165	0.962051	0.328727	0.999198
FDXACB1	-0.0804862	2.29761	0.961895	0.328766	0.999198
PLPP1	-0.131801	1.74873	0.961565	0.328849	0.999198
ILF3-DT	0.0884389	4.65947	0.961184	0.328945	0.999198
SULT1A2	0.349205	-1.47879	0.961098	0.328966	0.999198
CAPZB	-0.0471067	8.51352	0.960851	0.329028	0.999198
TBC1D14	-0.0668547	7.36081	0.960687	0.329069	0.999198
METTL22	0.060498	3.35135	0.960459	0.329126	0.999198
TGFA	0.193158	3.10944	0.960411	0.329138	0.999198
CERS5	0.0455541	4.96074	0.960276	0.329172	0.999198
CFDP1	-0.0640659	4.69537	0.959821	0.329286	0.999198
ENSG00000285799	-0.588471	1.26032	0.959762	0.329301	0.999198
KYAT1	-0.0833141	2.48243	0.959511	0.329364	0.999198
EXOC3L1	0.343506	-1.80881	0.9588	0.329542	0.999198
TXNDC16	0.0760669	4.07203	0.958496	0.329619	0.999198
ITGA2	-0.235514	-0.0352882	0.958295	0.329669	0.999198
NFKB2	-0.065597	6.16813	0.958235	0.329685	0.999198
GSTM3	0.289972	2.75757	0.958136	0.329709	0.999198
KPNB1	-0.0384079	8.07716	0.958088	0.329721	0.999198
ZNF121	0.0641975	5.95373	0.957981	0.329748	0.999198
ESPNL	0.47148	-2.07163	0.95783	0.329786	0.999198
ENSG00000226025	-0.31221	-0.400312	0.957359	0.329905	0.999198
APLF	-0.0778775	1.76163	0.956872	0.330027	0.999198
RNF5P1	0.890567	-2.61911	0.956807	0.330044	0.999198
MANEAL	0.147759	1.20233	0.956255	0.330182	0.999198
CD82	-0.11855	5.49847	0.955421	0.330393	0.999198
MARCHF2	0.102419	5.13277	0.954992	0.330501	0.999198
TIGD1	0.106153	3.43259	0.954434	0.330642	0.999198
CAMLG	0.0573668	4.95262	0.954276	0.330681	0.999198
CAND2	-0.244638	0.365436	0.95416	0.330711	0.999198
KTI12	0.0831285	3.61306	0.953928	0.330769	0.999198
NIPSNAP2	0.0742322	5.81351	0.953717	0.330823	0.999198
CFAP91	-0.445014	-2.55155	0.953632	0.330844	0.999198
ZNF597	-0.0734188	3.1305	0.953427	0.330896	0.999198
SLC4A11	-0.260974	-1.60132	0.953264	0.330937	0.999198
PPP1R13L	-0.134532	1.4237	0.953074	0.330985	0.999198
CCR7	-0.212475	6.48886	0.952282	0.331185	0.999198
ENSG00000273320	0.401948	0.597885	0.951971	0.331264	0.999198
URB1-AS1	0.136224	0.840605	0.95149	0.331385	0.999198
SGO2	0.0883362	2.8954	0.950272	0.331694	0.999198
CGRRF1	0.0579054	3.58653	0.950073	0.331744	0.999198
ENSG00000273654	-0.383128	-2.16738	0.949943	0.331777	0.999198
EMC9	0.0895733	1.57635	0.949355	0.331926	0.999198
MFSD11	0.0449561	4.72847	0.948312	0.332191	0.999198
IQGAP2	-0.0781951	8.03809	0.948224	0.332213	0.999198
TCP11L1	-0.0560007	4.22478	0.948184	0.332224	0.999198
NFATC2IP	0.0512502	6.61557	0.947882	0.3323	0.999198
SIGMAR1	-0.0607558	4.66915	0.947666	0.332355	0.999198
BIRC2	0.0530221	6.79798	0.94734	0.332438	0.999198
CEACAM4	0.223055	3.36588	0.947285	0.332452	0.999198
ENSG00000267160	0.235165	-1.27754	0.947233	0.332465	0.999198
ENSG00000267547	0.177286	-0.694406	0.947195	0.332475	0.999198
MIA2	0.0441725	5.84478	0.947061	0.332509	0.999198
SLC12A9	0.0842124	6.71118	0.946803	0.332574	0.999198
GUSBP11	0.0779407	6.35434	0.946791	0.332577	0.999198
ZNF680	0.0898004	3.22884	0.946446	0.332665	0.999198
TBL2	0.0813772	4.31278	0.946254	0.332714	0.999198
C2orf69	0.0778924	4.82603	0.945824	0.332823	0.999198
BRAT1	0.0796404	5.07547	0.945708	0.332853	0.999198
PPM1M	0.0757457	6.74385	0.945622	0.332875	0.999198
SEPSECS-AS1	-0.138393	1.65511	0.945576	0.332887	0.999198
PTPN18	0.0682471	8.03732	0.945522	0.3329	0.999198
SMC4	0.0759117	6.09108	0.945253	0.332969	0.999198
ZBTB45	-0.0874171	2.61881	0.944446	0.333174	0.999198
PRKCA	-0.120213	6.77755	0.944393	0.333188	0.999198
ENSG00000279841	-0.2835	-1.26307	0.944362	0.333196	0.999198
TP53TG3D	0.459557	-1.95806	0.94431	0.333209	0.999198
SLC6A9	-0.35077	-1.64062	0.943682	0.333369	0.999198
VPS26C	-0.0358366	6.61453	0.943459	0.333426	0.999198
CLPP	-0.0739556	4.00309	0.943415	0.333437	0.999198
PIP4K2C	-0.0467747	5.33164	0.943046	0.333532	0.999198
ENSG00000279794	0.225832	-1.34367	0.943012	0.33354	0.999198
RPS7P1	0.167724	-0.384607	0.94279	0.333597	0.999198
SRRM2	0.0507001	10.7262	0.941713	0.333872	0.999198
AP1G1	-0.0549728	6.98933	0.941639	0.333891	0.999198
ARMH3	0.045319	5.69754	0.941267	0.333986	0.999198
GPR146	-0.155783	1.22698	0.941236	0.333994	0.999198
KAT7	-0.0644239	6.81472	0.941029	0.334047	0.999198
ZNF91	-0.0970152	5.50725	0.940852	0.334092	0.999198
GPR108	-0.0668808	5.8471	0.940522	0.334177	0.999198
DNAJB11	0.0713099	5.97362	0.940509	0.33418	0.999198
RPL14	-0.0861727	9.2727	0.940425	0.334201	0.999198
UXS1	-0.059956	5.55648	0.94011	0.334282	0.999198
MYB	-0.152295	3.03667	0.939629	0.334405	0.999198
TNFAIP3	-0.44513	9.43168	0.939611	0.33441	0.999198
LINC02908	0.234788	3.95331	0.939443	0.334453	0.999198
RAD51D	0.0466121	4.42706	0.939422	0.334458	0.999198
EIPR1	-0.0547439	4.29913	0.939348	0.334477	0.999198
CLN5	0.071131	4.8254	0.938382	0.334725	0.999198
CD38	0.158021	5.84089	0.938033	0.334815	0.999198
SNHG14	-0.134288	6.31441	0.937806	0.334873	0.999198
STX12	0.0886054	5.9764	0.937673	0.334907	0.999198
FAM131B-AS2	-0.137068	1.44484	0.937491	0.334954	0.999198
CACNA1C-AS2	0.157791	-0.0199216	0.937119	0.335049	0.999198
MMADHC	0.047436	5.67071	0.937099	0.335054	0.999198
ITGB7	-0.0874569	7.18689	0.936891	0.335108	0.999198
OSGEP	0.071269	5.35327	0.936654	0.335169	0.999198
RFK	0.0987494	4.46619	0.936428	0.335227	0.999198
MFSD1	0.102554	7.31881	0.936383	0.335238	0.999198
EPHA4	-0.189178	4.49775	0.936238	0.335275	0.999198
ENSG00000271780	0.120648	0.196517	0.936168	0.335294	0.999198
PKD1P2	0.594929	2.65178	0.93528	0.335522	0.999198
CD2	-0.116874	7.20284	0.93524	0.335532	0.999198
ENSG00000267246	0.274002	-2.11158	0.935174	0.335549	0.999198
DENND3	0.117316	7.02684	0.935174	0.335549	0.999198
SNX10	0.121458	6.76156	0.93507	0.335576	0.999198
ETAA1	0.0799213	4.51904	0.935054	0.33558	0.999198
SHISA5	-0.0571932	7.55704	0.935041	0.335583	0.999198
RASGRP4	0.136078	6.58052	0.93474	0.335661	0.999198
INPP5F	-0.063883	4.40652	0.934725	0.335665	0.999198
ENSG00000277999	-0.586379	-1.90499	0.934613	0.335693	0.999198
TIFA	-0.110385	4.11182	0.934601	0.335697	0.999198
ENSG00000250790	-0.259606	-1.26815	0.934421	0.335743	0.999198
ENSG00000227540	-0.166729	-0.409917	0.934203	0.335799	0.999198
TRGV4	0.44175	0.197742	0.934115	0.335822	0.999198
MBNL1-AS1	0.139508	1.81307	0.934047	0.335839	0.999198
OLFM4	1.1979	2.4638	0.933855	0.335889	0.999198
SNTB1	-0.101702	6.06898	0.933831	0.335895	0.999198
SNRNP35	-0.0489621	3.93438	0.933722	0.335923	0.999198
STPG1	-0.112636	1.7508	0.933639	0.335945	0.999198
SLC29A2	0.162517	2.20696	0.933563	0.335964	0.999198
ZNF17	-0.0885296	2.95023	0.932968	0.336117	0.999198
CATSPERB	-0.2423	0.0633751	0.932618	0.336208	0.999198
RNF212	-0.268085	-0.375362	0.932544	0.336227	0.999198
GPR65	0.11782	6.07452	0.932482	0.336243	0.999198
OR2A1-AS1	0.335693	0.0516074	0.932209	0.336313	0.999198
PIBF1	0.0694605	4.58073	0.932206	0.336314	0.999198
DENND4B	0.056977	7.81507	0.932004	0.336366	0.999198
NKPD1	-0.217518	-1.30974	0.931612	0.336468	0.999198
EFCAB8	0.1758	-0.649647	0.931232	0.336566	0.999198
ELK4	-0.0680283	7.42659	0.931171	0.336581	0.999198
ABI1	0.0445909	6.99795	0.931125	0.336593	0.999198
RASAL1	-0.335541	-2.03129	0.931044	0.336614	0.999198
ENSG00000260735	-0.250341	-0.67455	0.931042	0.336615	0.999198
ENSG00000249741	0.361736	-0.795865	0.930967	0.336634	0.999198
TMEM263	0.114741	4.51696	0.930872	0.336659	0.999198
EIF3J-DT	0.074704	3.0415	0.930611	0.336726	0.999198
LPAR2	0.0849923	4.823	0.930575	0.336735	0.999198
ENSG00000248514	-0.623187	-3.35048	0.929784	0.33694	0.999198
TBCK	-0.0539468	4.79401	0.929732	0.336954	0.999198
RELA-DT	0.134076	-0.0383458	0.929429	0.337032	0.999198
GPR161	-0.240135	-0.25579	0.92921	0.337089	0.999198
GTF2H2B	-0.336253	3.43541	0.928776	0.337201	0.999198
CEP19	-0.139542	2.23421	0.928725	0.337214	0.999198
PMS2P7	-0.128537	-0.255794	0.928073	0.337383	0.999198
ERGIC1	0.0707912	7.36538	0.927948	0.337416	0.999198
SLC22A23	-0.179121	2.57942	0.927944	0.337417	0.999198
ENSG00000285667	0.255399	-1.87812	0.927705	0.337479	0.999198
DOP1B	-0.0739286	5.99533	0.927655	0.337492	0.999198
ZSCAN2	-0.070122	3.03507	0.927397	0.337559	0.999198
INO80D	-0.075933	6.46696	0.927378	0.337563	0.999198
GMPR2	0.0813506	5.76179	0.927239	0.3376	0.999198
POM121B	-0.380724	0.00882226	0.927064	0.337645	0.999198
LRRC8D	-0.0784728	6.45886	0.926844	0.337702	0.999198
PKP4	-0.0627891	4.65313	0.926803	0.337713	0.999198
NR1H3	0.111958	2.35749	0.926347	0.337831	0.999198
ENSG00000280035	-0.353189	-2.57088	0.926222	0.337864	0.999198
EFNA3	0.122259	0.582178	0.925872	0.337954	0.999198
ZNNT1	-0.173319	1.66383	0.925706	0.337998	0.999198
CCDC85C	-0.138155	2.6756	0.925698	0.338	0.999198
ARV1	0.0697457	3.21283	0.925532	0.338043	0.999198
TP73	-0.35339	-1.09914	0.925515	0.338047	0.999198
KLHL22	-0.0568346	4.39932	0.925144	0.338144	0.999198
LINC01001	0.175927	3.3602	0.924994	0.338183	0.999198
ZNF528-AS1	-0.191579	0.34025	0.924714	0.338256	0.999198
TST	0.125636	2.95261	0.924541	0.338301	0.999198
LYNX1	0.226494	2.90603	0.924245	0.338378	0.999198
PSPN	-0.110289	0.871555	0.924242	0.338378	0.999198
EDF1	-0.0602153	6.67246	0.923711	0.338517	0.999198
PADI2	0.26563	6.31101	0.923707	0.338518	0.999198
STAG3L2	0.0915446	3.74043	0.923618	0.338541	0.999198
LRRC25	0.148947	7.05838	0.923505	0.33857	0.999198
FGD5-AS1	0.0483965	7.35404	0.923397	0.338598	0.999198
GCNT1	-0.114734	4.87852	0.923266	0.338633	0.999198
PCBP4	-0.13481	3.12372	0.923184	0.338654	0.999198
ENSG00000261305	0.312948	-2.00518	0.923137	0.338666	0.999198
NR1D1	-0.153824	3.49336	0.92298	0.338707	0.999198
LINC01353	0.257621	-1.61739	0.922934	0.338719	0.999198
SNAP47	-0.0539075	4.20865	0.922606	0.338805	0.999198
PLA2G7	-0.198073	4.25557	0.922569	0.338814	0.999198
WDR73	0.0622929	4.97745	0.922495	0.338834	0.999198
CEACAMP3	0.731445	-1.3414	0.922489	0.338835	0.999198
RUNX2	-0.104683	5.37848	0.922216	0.338906	0.999198
UGP2	-0.038304	7.11422	0.922205	0.338909	0.999198
N4BP1	-0.0408948	6.74762	0.921442	0.339108	0.999198
ZNF311	0.236145	-1.15015	0.921384	0.339123	0.999198
UBE4B	-0.0353859	6.35736	0.921252	0.339158	0.999198
SURF1	0.0545022	4.83872	0.920889	0.339253	0.999198
TP53BP1	-0.0620428	5.79339	0.920541	0.339344	0.999198
GFI1B	0.244235	2.93789	0.920423	0.339375	0.999198
RPL4P1	0.236424	-0.17986	0.920234	0.339424	0.999198
ENSG00000261596	0.163019	2.09779	0.920204	0.339432	0.999198
ENSG00000237604	-0.301689	-0.53006	0.919521	0.33961	0.999198
IGHV3-48	-0.688036	0.250832	0.919436	0.339633	0.999198
ENSG00000280202	-0.0863139	3.51042	0.919346	0.339656	0.999198
STON1	-0.160803	1.80807	0.91908	0.339726	0.999198
RNF170	0.07022	4.3756	0.919028	0.339739	0.999198
SRC	-0.110628	5.27441	0.918853	0.339785	0.999198
SLC6A6	0.0864625	7.76106	0.918811	0.339796	0.999198
OSGIN1	0.16097	1.1683	0.918666	0.339834	0.999198
RFESD	-0.124109	1.12989	0.918588	0.339854	0.999198
C12orf42	-0.24206	0.502345	0.918537	0.339868	0.999198
RN7SL600P	0.271177	-1.73174	0.918527	0.33987	0.999198
RGL2	0.05495	6.48238	0.918479	0.339883	0.999198
UBLCP1	0.0662475	5.46992	0.9182	0.339956	0.999198
CBX2	-0.148027	-0.465225	0.918183	0.33996	0.999198
C19orf71	0.281291	-1.41623	0.918166	0.339965	0.999198
OAF	-0.149653	4.24573	0.918095	0.339984	0.999198
CLN3	0.0701114	5.98762	0.917756	0.340072	0.999198
DLX4	0.165655	-0.279154	0.917696	0.340088	0.999198
PCA3	-0.74679	-3.3614	0.917691	0.340089	0.999198
SP2	0.0453057	5.47791	0.917651	0.3401	0.999198
GRSF1	-0.048236	6.6311	0.91753	0.340132	0.999198
MARCHF9	-0.103742	4.64207	0.917087	0.340248	0.999198
ZMYM2	0.0387953	6.75368	0.917072	0.340252	0.999198
TRAPPC1	-0.056188	6.20564	0.916993	0.340272	0.999198
RANBP9	-0.0553592	6.08828	0.916958	0.340281	0.999198
MPV17L	0.447176	-2.03176	0.916706	0.340348	0.999198
SLC16A4	0.23133	-1.2311	0.916469	0.34041	0.999198
METTL27	0.480594	-1.79618	0.916165	0.34049	0.999198
TWF2	-0.0778692	6.40281	0.915995	0.340534	0.999198
LRRC41	-0.0510031	5.51976	0.915885	0.340563	0.999198
CCNT1	-0.0572967	6.31173	0.915756	0.340597	0.999198
SAP30	0.148004	3.28834	0.915596	0.340639	0.999198
AP3D1	-0.0514741	7.35804	0.915236	0.340734	0.999198
TRBV10-3	-0.244189	0.992199	0.915163	0.340753	0.999198
DPCD	-0.155522	0.66329	0.915102	0.340769	0.999198
HNRNPD-DT	0.199505	-1.29532	0.914046	0.341046	0.999198
RPS10P7	0.10487	1.3747	0.913973	0.341066	0.999198
IGLV8-61	-0.492643	-0.832495	0.913912	0.341082	0.999198
NPAS2	0.329749	1.21578	0.913812	0.341108	0.999198
RMC1	-0.0440406	5.18868	0.91362	0.341159	0.999198
GTF2H2C	0.0757754	5.19089	0.913476	0.341197	0.999198
CD151	0.209485	4.49758	0.913016	0.341318	0.999198
GIPR	0.16821	2.34017	0.912553	0.34144	0.999198
OSGEPL1	0.0928901	2.99446	0.912486	0.341457	0.999198
HNRNPF	-0.0529389	7.98691	0.911811	0.341635	0.999198
ENSG00000285159	0.266517	-1.52001	0.911766	0.341647	0.999198
ERAP2	-0.385252	7.84197	0.911148	0.34181	0.999198
CRYBG3	-0.113225	5.49572	0.911058	0.341834	0.999198
ENSG00000267940	0.253524	-1.266	0.9108	0.341902	0.999198
ENSG00000270179	0.210218	-0.452737	0.910442	0.341996	0.999198
DLEU7	0.200407	2.23949	0.910223	0.342054	0.999198
UBE2D1	0.166593	5.63951	0.910003	0.342112	0.999198
PRDM2	-0.0641094	7.24044	0.909781	0.342171	0.999198
ZDHHC14	0.109443	2.69548	0.909671	0.3422	0.999198
LRP6	-0.249304	2.38101	0.909457	0.342256	0.999198
ZNF790	-0.0944205	2.11404	0.909149	0.342338	0.999198
JADE2	-0.0926306	7.671	0.909105	0.34235	0.999198
TMEM51	-0.26256	0.942243	0.909083	0.342355	0.999198
EEF1DP2	-0.2051	-0.482785	0.908595	0.342484	0.999198
TOB1-AS1	-0.115205	0.0859728	0.908489	0.342513	0.999198
TARM1	0.493869	-2.59768	0.908391	0.342539	0.999198
ENSG00000230896	0.245324	-1.83306	0.908266	0.342571	0.999198
ENSG00000249476	-0.150432	1.03122	0.907853	0.342681	0.999198
FUCA1	-0.11328	5.32208	0.907614	0.342744	0.999198
TXNDC9	0.0769172	4.2709	0.907152	0.342867	0.999198
SPIRE1	0.120528	2.75844	0.907052	0.342893	0.999198
BANP	-0.0680534	3.78349	0.90695	0.34292	0.999198
MR1	0.0573434	6.71382	0.906542	0.343028	0.999198
RCHY1	0.0751881	5.62109	0.906472	0.343047	0.999198
ENSG00000279861	0.127181	2.2242	0.906433	0.343057	0.999198
NIFK-AS1	0.0714236	2.32657	0.906426	0.343059	0.999198
CAAP1	0.0631467	3.81055	0.906257	0.343104	0.999198
LCOR	-0.080088	6.95187	0.905859	0.343209	0.999198
DBNL	0.05239	8.03684	0.904953	0.34345	0.999198
DYNC2I2	0.175393	1.45828	0.90477	0.343499	0.999198
CAP1	-0.0655491	9.5338	0.904539	0.34356	0.999198
MCM9	-0.0481977	5.13994	0.903806	0.343755	0.999198
CNGA4	-0.381078	-1.55204	0.902662	0.344059	0.999198
FANCM	0.0795278	3.52126	0.902409	0.344126	0.999198
ARHGAP23	-0.168036	-0.0466552	0.902225	0.344175	0.999198
GNAO1	-0.223818	2.58466	0.90182	0.344283	0.999198
GPR20	0.345466	-1.54247	0.901713	0.344312	0.999198
DIRC3	0.209098	-0.680351	0.901522	0.344363	0.999198
DUSP6	0.143386	8.17026	0.90141	0.344393	0.999198
MAN1B1	0.0487814	6.15503	0.90116	0.344459	0.999198
JPT1	0.0730799	5.6335	0.900808	0.344553	0.999198
ENSG00000261471	0.275537	-0.936097	0.900792	0.344557	0.999198
FBXO5	0.0961193	2.87863	0.900738	0.344572	0.999198
TRAC	-0.137099	7.61349	0.900437	0.344652	0.999198
LINC02021	0.222704	-1.31015	0.900246	0.344703	0.999198
ALAS1	-0.0977088	4.80668	0.900071	0.34475	0.999198
NPTN-IT1	0.148247	1.61472	0.899715	0.344845	0.999198
NRN1	-0.351719	-0.902628	0.899615	0.344872	0.999198
ENSA	-0.0489459	6.9801	0.899609	0.344873	0.999198
ABHD14A-ACY1	0.233542	-0.698046	0.899231	0.344974	0.999198
GAN	-0.0775213	4.62848	0.898845	0.345077	0.999198
ENSG00000270074	0.255087	-0.288179	0.898685	0.34512	0.999198
TMEM167A	0.124764	7.52734	0.898544	0.345158	0.999198
NAA16	0.0725784	5.35655	0.898253	0.345236	0.999198
CRYBB1	0.314177	-2.35632	0.898105	0.345275	0.999198
ENSG00000272512	-0.385513	-1.84513	0.89788	0.345335	0.999198
SUGP1	-0.0310213	4.9616	0.897774	0.345364	0.999198
RP9P	0.151429	0.488577	0.897753	0.345369	0.999198
ENSG00000272655	0.0782096	3.26918	0.897146	0.345532	0.999198
HOXB2	-0.227562	2.60364	0.89653	0.345697	0.999198
NOTCH2	-0.0955373	9.4577	0.896084	0.345817	0.999198
EVI2A	0.109161	7.71605	0.895824	0.345886	0.999198
LGALS9	-0.13288	7.56457	0.895455	0.345985	0.999198
AIDA	-0.060011	6.68113	0.895354	0.346012	0.999198
UPF2	-0.0565424	6.47251	0.895245	0.346042	0.999198
HOXA7	-0.463076	-2.29918	0.894986	0.346111	0.999198
ENSG00000251158	-0.354557	1.31679	0.894365	0.346278	0.999198
NOL10	-0.0398212	4.70259	0.894341	0.346284	0.999198
LRRC51	0.116142	0.260421	0.894261	0.346306	0.999198
TRBV6-2	0.268141	1.37984	0.894154	0.346334	0.999198
NAA35	-0.0481581	4.29556	0.894147	0.346336	0.999198
PTPN9	-0.0638843	6.16778	0.893736	0.346447	0.999198
GTF2IP20	0.106457	2.58681	0.893378	0.346543	0.999198
PDCD10	0.0590658	5.41588	0.893338	0.346554	0.999198
SSNA1	-0.0653974	4.57547	0.893094	0.346619	0.999198
LAPTM4A	0.087046	7.04624	0.892398	0.346807	0.999198
TRMT10B	0.0670013	3.86261	0.892024	0.346907	0.999198
PEX14	0.065496	3.52269	0.891958	0.346925	0.999198
MMP2-AS1	0.695235	-2.79183	0.891595	0.347023	0.999198
TGFBR2	-0.043706	8.28173	0.891331	0.347094	0.999198
RPAP2	-0.0795582	5.45095	0.891002	0.347183	0.999198
GOLGA8K	0.318569	-0.380924	0.890888	0.347213	0.999198
COX5B	0.0761907	4.97077	0.890808	0.347235	0.999198
IGKV2-30	0.418631	0.518874	0.890471	0.347326	0.999198
GCSAM	-0.157324	4.28438	0.890221	0.347393	0.999198
SPACA9	0.0976	0.5995	0.890176	0.347405	0.999198
PHAF1	0.0753002	5.03936	0.890153	0.347412	0.999198
MIEN1	0.0759178	4.65042	0.890136	0.347416	0.999198
ZNF285	0.175307	1.23178	0.889903	0.347479	0.999198
DDX60L	-0.101191	7.03212	0.889378	0.347621	0.999198
DDX54	-0.0463448	5.9438	0.889258	0.347653	0.999198
ACTR5	-0.0574742	3.68071	0.889055	0.347708	0.999198
ZGLP1	0.0920377	0.840658	0.888772	0.347784	0.999198
GFUS	-0.0439621	4.6848	0.888406	0.347883	0.999198
HSD11B1L	0.127624	-0.253138	0.88822	0.347934	0.999198
ENSG00000280106	0.170768	0.656402	0.887582	0.348106	0.999198
YES1	-0.132184	3.19296	0.887504	0.348127	0.999198
HAVCR2	0.139303	5.337	0.887407	0.348153	0.999198
ENSG00000277715	0.21652	-0.375436	0.887381	0.348161	0.999198
GADD45G	-0.30755	-0.333279	0.887353	0.348168	0.999198
EID2	-0.077886	3.56372	0.887252	0.348196	0.999198
ADGRA3	-0.246602	1.83248	0.887214	0.348206	0.999198
FRY	-0.118986	6.19063	0.886616	0.348368	0.999198
LINC00910	0.113923	1.51013	0.886412	0.348423	0.999198
PWWP2A	0.046736	5.40375	0.886186	0.348484	0.999198
LINC00921	0.0994678	2.95951	0.886113	0.348504	0.999198
ADORA2A	-0.103465	4.18797	0.885872	0.348569	0.999198
ENSG00000269925	0.175539	-1.15368	0.885854	0.348574	0.999198
KLHL36	-0.0707277	6.70963	0.885707	0.348614	0.999198
FZD3	0.190414	2.69758	0.88562	0.348637	0.999198
PSMG1	0.0578279	3.08177	0.885601	0.348643	0.999198
LRRC1	-0.102588	1.3151	0.885566	0.348652	0.999198
ENSG00000279529	0.164543	1.22432	0.885492	0.348672	0.999198
GIMAP6	-0.111971	7.51357	0.885377	0.348703	0.999198
HMGN2P5	0.0970117	1.59635	0.885374	0.348704	0.999198
AKAP3	-0.196684	-0.039252	0.885228	0.348744	0.999198
DOC2B	-0.570208	-0.0140518	0.885222	0.348745	0.999198
GPRC5A	-0.673286	-2.75841	0.88499	0.348808	0.999198
CD44	-0.0634118	10.1465	0.884955	0.348818	0.999198
DUSP7	-0.0821259	5.6767	0.884364	0.348978	0.999198
GPS1	-0.0596945	5.79056	0.884305	0.348994	0.999198
CCDC141	-0.226991	2.35712	0.884295	0.348997	0.999198
NOP16	-0.0631813	3.28301	0.883712	0.349155	0.999198
KICS2	-0.0646031	3.5802	0.883458	0.349224	0.999198
CH25H	-0.591079	-2.46249	0.883455	0.349225	0.999198
PRIM1	0.0660993	3.638	0.882677	0.349436	0.999198
SYPL1	0.0614668	6.10927	0.882649	0.349444	0.999198
HDAC9	-0.142669	5.29395	0.882548	0.349472	0.999198
RPL15P3	0.139826	-0.2858	0.882244	0.349554	0.999198
DNAAF5	-0.0405059	3.78657	0.881556	0.349742	0.999198
LPAR6	-0.146214	6.73944	0.881214	0.349835	0.999198
TMEM183BP	0.168174	-0.925934	0.881009	0.34989	0.999198
CFB	0.295694	-1.26488	0.880622	0.349996	0.999198
NOP56	-0.0586102	6.6622	0.880361	0.350067	0.999198
TUBBP10	-0.413501	-2.11745	0.879883	0.350197	0.999198
TBCC	-0.0711242	4.96962	0.879732	0.350239	0.999198
MSRA	0.0772089	3.66895	0.879505	0.3503	0.999198
GPATCH11	0.0627554	5.10933	0.879432	0.35032	0.999198
DCAF5	-0.0412691	7.40541	0.879329	0.350349	0.999198
COMMD8	0.0761384	4.56831	0.879261	0.350367	0.999198
UBASH3A	-0.133374	4.95116	0.87912	0.350406	0.999198
ENSG00000282339	0.301652	0.876565	0.879053	0.350424	0.999198
ZNF655	0.0535833	7.51117	0.878995	0.35044	0.999198
CEACAM3	0.280109	2.04704	0.878775	0.3505	0.999198
ENSG00000266865	-0.188777	-1.30931	0.878771	0.350501	0.999198
ENSG00000285816	-0.207938	2.24311	0.878448	0.350589	0.999198
MAFB	0.156477	6.62668	0.878413	0.350599	0.999198
TRBV10-1	-0.437886	-2.20831	0.878312	0.350626	0.999198
TMEM42	0.0840461	3.32498	0.87814	0.350673	0.999198
ZNF566	0.130512	3.03501	0.878125	0.350677	0.999198
ITGB1BP1	-0.0650366	5.05721	0.87763	0.350813	0.999198
VKORC1L1	0.0562839	5.11033	0.877588	0.350824	0.999198
ESF1	-0.0648168	4.74859	0.877534	0.350839	0.999198
NUCB1	-0.0802812	7.40903	0.877381	0.350881	0.999198
ARF6	-0.0454212	8.07274	0.877055	0.35097	0.999198
TMOD2	0.0684689	6.18521	0.876552	0.351108	0.999198
MCOLN1	0.115965	4.50515	0.876126	0.351224	0.999198
ENSG00000280153	1.26883	-3.47112	0.887482	0.351289	0.999198
ENSG00000285571	-0.288786	-1.03532	0.875875	0.351293	0.999198
PTGES3P2	-0.247403	-1.93196	0.875777	0.35132	0.999198
ENSG00000258944	0.192197	-0.808439	0.875715	0.351337	0.999198
SYT15-AS1	-0.27582	-1.78085	0.875612	0.351365	0.999198
POLR2K	0.0584192	4.73328	0.875534	0.351386	0.999198
SH3BP1	-0.0810553	6.81185	0.874754	0.3516	0.999198
AP2A2	-0.0433181	6.19772	0.874705	0.351614	0.999198
HIBCH	-0.0695003	3.51795	0.874656	0.351627	0.999198
POPDC2	0.104731	1.12891	0.874447	0.351684	0.999198
ADD2	0.230972	3.58201	0.874307	0.351723	0.999198
C8orf33	-0.056924	4.88733	0.874006	0.351805	0.999198
MALAT1	-0.110991	12.921	0.873681	0.351895	0.999198
ISY1	-0.0452061	5.45212	0.873601	0.351917	0.999198
GDE1	0.0750661	6.17109	0.873463	0.351955	0.999198
ENSG00000285942	-0.210282	-0.324272	0.873367	0.351981	0.999198
SLC22A4	0.161993	1.99609	0.873084	0.352059	0.999198
GLYCTK	-0.0757152	4.20082	0.873082	0.352059	0.999198
SLA	-0.069123	7.27562	0.87248	0.352224	0.999198
TFAP4	0.0773505	3.48764	0.871921	0.352378	0.999198
CCSER1	-0.221906	1.06881	0.871697	0.35244	0.999198
PSD2	0.268479	-1.2796	0.871697	0.35244	0.999198
PLEK2	-0.258818	-1.10146	0.871464	0.352504	0.999198
ENSG00000254477	0.260332	-1.79334	0.871432	0.352513	0.999198
PHF7	0.0736046	2.28407	0.871417	0.352517	0.999198
DAB1	-0.219752	-0.0826772	0.87139	0.352524	0.999198
CCL20	-0.6145	-0.923746	0.871195	0.352578	0.999198
SPAG16	-0.111714	1.54161	0.871133	0.352595	0.999198
MOCS2	0.0646977	4.41709	0.871054	0.352617	0.999198
KATNAL1	-0.11014	3.83768	0.871018	0.352627	0.999198
SLPI	0.689326	-1.29157	0.870706	0.352713	0.999198
SPON1	-0.236789	1.25512	0.870646	0.352729	0.999198
ENSG00000276115	-0.301683	-1.73985	0.870499	0.35277	0.999198
AMZ2	-0.0491865	5.75311	0.870469	0.352778	0.999198
ENSG00000273619	0.198021	-1.04034	0.870335	0.352815	0.999198
MDP1	0.0733334	2.28929	0.869466	0.353055	0.999198
BOD1	0.0738034	3.70898	0.869434	0.353064	0.999198
ENSG00000261659	-0.145383	-0.527093	0.869104	0.353154	0.999198
RASGRF1	0.340326	-0.978865	0.869009	0.35318	0.999198
C3orf52	-0.305459	-0.846856	0.868843	0.353227	0.999198
LINC01876	0.521514	-2.30618	0.868648	0.35328	0.999198
PDE6D	0.0610362	4.21044	0.868529	0.353313	0.999198
ETFB	-0.045273	4.77863	0.868436	0.353339	0.999198
ZYX	-0.0947899	8.58504	0.868409	0.353346	0.999198
CBFA2T2	-0.0523726	5.77617	0.868374	0.353356	0.999198
C2orf49-DT	0.118469	2.1935	0.868366	0.353358	0.999198
ZFP90	-0.0571606	5.58771	0.86801	0.353456	0.999198
SNF8	-0.0535119	5.07826	0.867957	0.353471	0.999198
NRROS	-0.105891	5.64378	0.867905	0.353485	0.999198
LINC00173	0.165818	0.904294	0.867807	0.353512	0.999198
ZNF322P1	-0.860472	-3.94884	0.867721	0.353536	0.999198
HCST	-0.0949211	5.21784	0.867625	0.353563	0.999198
COQ9	0.0423197	4.31514	0.867437	0.353615	0.999198
CIB2	-0.156883	-0.0893853	0.867396	0.353626	0.999198
CRKL	-0.0465253	7.24289	0.867189	0.353683	0.999198
ENSG00000269934	0.103885	1.41887	0.86693	0.353755	0.999198
RASSF1	0.0847831	6.50453	0.866885	0.353767	0.999198
PTK6	0.158639	0.897118	0.866736	0.353809	0.999198
UBE2D4	-0.0429766	3.86898	0.866645	0.353834	0.999198
MITF	-0.12636	3.25177	0.866524	0.353867	0.999198
ZFP36L1	-0.0888684	8.43304	0.866476	0.353881	0.999198
EXOSC9	0.0417615	5.16466	0.866403	0.353901	0.999198
MRPS16	0.0302564	5.32421	0.866388	0.353905	0.999198
CCDC85A	-0.81533	-3.49199	0.866327	0.353922	0.999198
FAM86DP	0.121343	1.70865	0.866211	0.353954	0.999198
RHOC	-0.120853	5.84213	0.86613	0.353976	0.999198
SHLD2P1	0.153357	0.289858	0.865966	0.354022	0.999198
RBM8A	-0.0382605	7.16087	0.865915	0.354036	0.999198
ENSG00000280046	0.20526	0.310932	0.86505	0.354275	0.999198
BOK	-0.493312	1.29757	0.864934	0.354308	0.999198
ENSG00000261218	0.208678	-0.595608	0.864703	0.354372	0.999198
ACAT2	-0.0503824	4.11489	0.864143	0.354527	0.999198
ADSL	-0.0396363	5.68503	0.864085	0.354543	0.999198
ENSG00000280140	-0.593565	-3.38941	0.86398	0.354572	0.999198
PRDX3	0.0986511	6.38949	0.863736	0.35464	0.999198
MINDY4	-0.152623	-0.709669	0.863727	0.354642	0.999198
RIPOR3	0.264946	-0.73749	0.863452	0.354719	0.999198
GID4	-0.0402137	4.60307	0.863362	0.354744	0.999198
FAM126B	0.0821325	6.22367	0.863066	0.354826	0.999198
SLC7A1	-0.0771907	5.31879	0.862901	0.354872	0.999198
POLR3F	0.0530984	3.5233	0.862697	0.354928	0.999198
BORCS8-MEF2B	0.0916828	2.41686	0.862692	0.35493	0.999198
GPR68	-0.171585	3.0121	0.862661	0.354938	0.999198
LINC01238	-0.216518	1.83144	0.862514	0.354979	0.999198
MAML1	-0.0393078	6.60765	0.862327	0.355031	0.999198
ENSG00000279246	0.153275	-0.600807	0.862088	0.355098	0.999198
RSU1	-0.053488	6.70602	0.861851	0.355164	0.999198
SF3B4	-0.0460917	6.14077	0.861416	0.355284	0.999198
LINC02754	-0.305489	-1.64233	0.861405	0.355288	0.999198
ENSG00000267632	-0.157746	0.195115	0.861147	0.355359	0.999198
ENSG00000270504	0.260736	-1.45303	0.860677	0.35549	0.999198
ATXN1	-0.0743508	6.40643	0.860423	0.355561	0.999198
KDELR2	0.0588797	5.90634	0.860081	0.355656	0.999198
ACTR1A	-0.0568245	6.61574	0.860033	0.35567	0.999198
PRRC2A	-0.0474996	8.58934	0.859934	0.355697	0.999198
TRAV27	-0.16506	0.80137	0.859813	0.355731	0.999198
C10orf88B	-0.166022	0.217064	0.859468	0.355827	0.999198
EHBP1	-0.0632269	4.41235	0.85923	0.355893	0.999198
WWP1	-0.0781824	6.85007	0.859136	0.35592	0.999198
AHCTF1P1	-0.181802	-1.09257	0.858604	0.356068	0.999198
PPFIA3	-0.142049	1.15297	0.85823	0.356173	0.999198
NRSN2	0.13293	0.243598	0.858165	0.35619	0.999198
RALGDS	-0.0883268	6.72887	0.858121	0.356203	0.999198
CPLANE2	0.0849245	1.13838	0.858079	0.356215	0.999198
CERT1	0.0634543	6.87757	0.857726	0.356313	0.999198
P2RY6	-0.147237	0.329141	0.857096	0.356489	0.999198
RPLP0	-0.0764744	10.1575	0.856888	0.356547	0.999198
SPATA5	-0.0924913	3.52271	0.856758	0.356584	0.999198
ZNF233	-0.295618	-1.39891	0.856189	0.356743	0.999198
KIAA1614-AS1	0.129822	-0.392567	0.855829	0.356843	0.999198
LINC00299	0.223565	1.23807	0.85576	0.356863	0.999198
ENSG00000260793	0.110562	1.92336	0.855048	0.357062	0.999198
ENSG00000237094	0.179475	2.94792	0.855042	0.357064	0.999198
ENSG00000244255	0.741816	-2.69092	0.854406	0.357242	0.999198
KDM4B	0.0482237	6.3018	0.853967	0.357365	0.999198
ABCA2	-0.123867	7.00412	0.853801	0.357412	0.999198
TAS2R30	-0.483316	-2.68444	0.85359	0.357471	0.999198
IFNAR2	-0.057715	6.34902	0.853471	0.357505	0.999198
CISD1	0.0973186	2.41518	0.85346	0.357507	0.999198
VSIG2	0.407243	-2.3452	0.853174	0.357588	0.999198
BTN2A2	0.0783179	5.00917	0.852968	0.357646	0.999198
MROH7	0.286864	-1.16153	0.852966	0.357646	0.999198
MAP1A	-0.132086	3.6902	0.852856	0.357677	0.999198
GBF1	-0.0533328	6.7045	0.852492	0.357779	0.999198
DNASE1L3	-0.218487	0.946165	0.851985	0.357922	0.999198
GALNT6	-0.0659509	5.26319	0.851954	0.35793	0.999198
SERPINB6	0.0729725	6.5435	0.851848	0.35796	0.999198
GOLGA1	0.0429027	5.11809	0.851809	0.357971	0.999198
WDCP	-0.0944749	3.40588	0.85159	0.358033	0.999198
PGRMC2	0.0478268	5.61281	0.850753	0.358268	0.999198
SELENBP1	-0.620225	1.8029	0.85044	0.358357	0.999198
DDX19B	0.0426044	5.28063	0.850307	0.358394	0.999198
PRORP	-0.0442377	5.27558	0.84986	0.35852	0.999198
ENSG00000270020	0.38064	-2.06255	0.849714	0.358561	0.999198
NEFM	-0.219694	-0.876847	0.849519	0.358616	0.999198
FBXO31	-0.0644618	4.8692	0.849371	0.358658	0.999198
DDX11L10	0.60885	2.76065	0.849201	0.358705	0.999198
ENSG00000258465	-0.195733	1.89899	0.849042	0.35875	0.999198
TMEM178B	-0.347463	-0.52836	0.848814	0.358815	0.999198
TNFSF9	-0.389073	0.251081	0.848812	0.358815	0.999198
ZNF579	0.178153	1.41709	0.848662	0.358858	0.999198
KLC2	-0.0875629	3.83489	0.848649	0.358861	0.999198
FAM78B	-0.275084	-2.0923	0.848617	0.35887	0.999198
CC2D1B	-0.0487617	5.86427	0.848575	0.358882	0.999198
WDR25	0.106876	2.27288	0.848488	0.358907	0.999198
SNURF	-0.140312	1.03025	0.84765	0.359143	0.999198
ENSG00000274767	0.43479	-1.06569	0.847189	0.359273	0.999198
IMMT	-0.0533294	6.35373	0.846939	0.359344	0.999198
SIL1	0.0866962	4.06568	0.846877	0.359362	0.999198
MRPL22	-0.0543092	3.62361	0.846875	0.359362	0.999198
CORO2A	-0.123254	4.73579	0.846367	0.359506	0.999198
POLI	0.100107	5.24404	0.846268	0.359534	0.999198
NEIL1	-0.173964	3.63574	0.846165	0.359563	0.999198
DDX11L2	0.375208	1.65684	0.846	0.359609	0.999198
GAREM1	-0.304183	-2.41553	0.845951	0.359623	0.999198
GYPE	0.368104	0.00196852	0.845129	0.359856	0.999198
ENSG00000256861	-0.829502	-2.82071	0.845093	0.359866	0.999198
ENSG00000273174	0.163804	0.187442	0.844961	0.359904	0.999198
LPXN	-0.0499231	6.71255	0.844911	0.359918	0.999198
ENSG00000268912	-0.166358	0.344674	0.844621	0.36	0.999198
ZC3H8	0.0721478	4.1031	0.844589	0.360009	0.999198
SZRD1	-0.0623283	7.56493	0.844493	0.360036	0.999198
TAP2	-0.0947456	7.5699	0.844448	0.360049	0.999198
NME8	0.143235	1.3067	0.843895	0.360206	0.999198
RUNDC3B	0.357112	-1.84362	0.843823	0.360226	0.999198
NAA25	0.0679359	5.20516	0.843601	0.360289	0.999198
PIKFYVE	-0.051641	7.1347	0.842812	0.360513	0.999198
MRPL19	-0.0607657	5.24144	0.842595	0.360575	0.999198
OLA1P2	0.451859	-2.78143	0.842534	0.360592	0.999198
TEDC1	-0.165362	3.00727	0.842123	0.360709	0.999198
EHMT2	-0.0425234	6.10626	0.841963	0.360754	0.999198
COLGALT2	-0.250149	2.34303	0.841823	0.360794	0.999198
AIF1	0.118909	7.84193	0.841735	0.360819	0.999198
MED26	-0.10106	3.66586	0.841258	0.360955	0.999198
PRDM11	-0.0945764	3.87141	0.841209	0.360969	0.999198
FRG1CP	-0.29139	3.69357	0.840888	0.36106	0.999198
DDX19A	-0.0266578	5.82305	0.840597	0.361143	0.999198
WDR27	-0.0892791	4.35788	0.840397	0.3612	0.999198
SMAD2	-0.0347545	7.15314	0.840069	0.361293	0.999198
ENSG00000244701	-0.145064	0.926911	0.840038	0.361302	0.999198
AGPAT3	-0.0657097	7.20998	0.839957	0.361325	0.999198
HGSNAT	0.0559111	6.71999	0.839734	0.361388	0.999198
ENSG00000250685	0.331993	-2.20605	0.839454	0.361468	0.999198
TRUB1	0.0661069	3.98348	0.838889	0.361629	0.999198
NECAP2	-0.0591006	7.01573	0.838719	0.361678	0.999198
SOS2	0.0534888	7.07037	0.838635	0.361702	0.999198
BST2	-0.073494	6.19306	0.838302	0.361797	0.999198
PAIP1	-0.0450566	5.16383	0.83821	0.361823	0.999198
MAPK12	0.107781	2.09157	0.838072	0.361862	0.999198
FKBP9	0.214213	2.27809	0.837976	0.36189	0.999198
B4GALNT4	-0.303037	-0.0231796	0.837938	0.361901	0.999198
TBC1D9B	-0.0652307	7.33328	0.837787	0.361944	0.999198
ZNF577	0.125661	3.47819	0.837634	0.361987	0.999198
SLC66A1	0.078343	2.71172	0.837417	0.362049	0.999198
ENSG00000278341	-0.218371	-1.04803	0.83725	0.362097	0.999198
FKBP14	0.0751775	2.6539	0.837126	0.362132	0.999198
NUP214	-0.0383445	6.72639	0.836964	0.362179	0.999198
LRRC32	-0.222957	-0.491414	0.836748	0.36224	0.999198
ANKRD20A11P	-0.63649	0.728133	0.836429	0.362332	0.999198
ARL6IP4	-0.0508138	6.40268	0.836248	0.362383	0.999198
PARP2	0.0615235	3.34356	0.836238	0.362386	0.999198
PLEC	-0.0766251	9.37476	0.835952	0.362468	0.999198
UTP4	0.0424511	4.66734	0.835882	0.362488	0.999198
ENSG00000272913	-0.211348	-0.882985	0.835748	0.362526	0.999198
SEMA3B	0.193591	-1.53619	0.835522	0.362591	0.999198
ALDOC	-0.0757922	4.12644	0.835306	0.362653	0.999198
ENO1P4	-0.679452	-2.4492	0.835097	0.362713	0.999198
DEDD2	0.0634705	5.97018	0.834987	0.362744	0.999198
RHAG	-0.628465	-3.28273	0.834773	0.362805	0.999198
MRPL52	0.0827728	3.46208	0.834695	0.362828	0.999198
SPPL3	-0.0450802	5.41274	0.83455	0.362869	0.999198
POMT2	0.0655128	2.92773	0.833555	0.363154	0.999198
PRPF6	0.0553955	6.9626	0.833521	0.363164	0.999198
UHRF2	0.0629574	6.70924	0.833303	0.363227	0.999198
CHKB-CPT1B	0.123234	4.52077	0.833172	0.363264	0.999198
AMPH	0.400529	-0.830066	0.832927	0.363335	0.999198
TMPRSS6	-0.223053	-1.64215	0.832811	0.363368	0.999198
LRIF1	-0.0804631	4.57009	0.832023	0.363594	0.999198
TRBV19	-0.189134	3.20862	0.831934	0.36362	0.999198
CHMP6	-0.0583017	4.26238	0.831337	0.363791	0.999198
HEXA-AS1	-0.152822	-0.867897	0.831058	0.363872	0.999198
ACOT7	0.097865	2.38101	0.831037	0.363878	0.999198
RGMB	-0.1856	3.77012	0.830389	0.364064	0.999198
CEACAM21	-0.119951	3.23462	0.829747	0.364249	0.999198
GAS2L1	0.146012	3.96393	0.829617	0.364286	0.999198
NR4A3	-0.570116	1.55399	0.82925	0.364392	0.999198
NASP	-0.0369597	6.10123	0.829175	0.364414	0.999198
UCK2	-0.0722927	3.42925	0.829101	0.364435	0.999198
B9D2	0.0991162	1.7974	0.829017	0.364459	0.999198
LEO1	-0.067604	4.5698	0.828684	0.364555	0.999198
KBTBD11	0.122565	5.49124	0.828309	0.364663	0.999198
POLR2D	0.0420728	4.92119	0.828083	0.364729	0.999198
ETS1	-0.0999264	10.4315	0.827765	0.36482	0.999198
NR3C1	-0.0433355	7.55944	0.827688	0.364843	0.999198
TMEM68	0.0579003	3.50724	0.827617	0.364863	0.999198
CLIC5	-0.141981	2.57922	0.827255	0.364968	0.999198
PDIA3P1	-0.0717396	2.58302	0.826826	0.365092	0.999198
CYP4F12	-0.334469	-0.612685	0.826669	0.365137	0.999198
BRD2	-0.0585981	8.81006	0.826667	0.365137	0.999198
KCNQ1OT1	-0.209502	1.48792	0.826527	0.365178	0.999198
ENSG00000285578	0.308452	-1.93252	0.826149	0.365287	0.999198
ZNF438	0.11333	4.14671	0.825641	0.365434	0.999198
RMI2	-0.209453	0.576691	0.825617	0.365441	0.999198
RIMBP3B	-0.228304	0.139025	0.825252	0.365547	0.999198
ENSG00000251143	-0.138783	-0.570873	0.82524	0.36555	0.999198
ZBTB3	-0.0834564	2.18434	0.825201	0.365561	0.999198
TRPV1	0.0932584	2.5557	0.825169	0.365571	0.999198
KIF5C-AS1	0.277022	-2.1962	0.825117	0.365586	0.999198
MYNN	0.0459955	5.02059	0.824745	0.365694	0.999198
SLC31A2	0.120876	5.49887	0.824614	0.365731	0.999198
SPCS1	0.0443837	5.79453	0.824443	0.365781	0.999198
SCAMP1-AS1	0.0759026	2.96069	0.824059	0.365892	0.999198
GGA3	0.0441524	6.91079	0.82379	0.36597	0.999198
PRKAR1A	0.0942702	8.58478	0.823784	0.365972	0.999198
ZSCAN31	0.156915	-0.655352	0.823477	0.366061	0.999198
ABHD4	0.0744885	4.73608	0.823365	0.366094	0.999198
PRKAG2	0.0410067	5.9282	0.823362	0.366094	0.999198
CAPN10	-0.0572362	5.04208	0.823328	0.366104	0.999198
TRAF3IP1	-0.0451304	3.82672	0.823273	0.36612	0.999198
IGHE	-0.471796	0.288923	0.823211	0.366138	0.999198
GLB1L2	-0.320492	0.583606	0.823191	0.366144	0.999198
CCPG1	0.111869	7.14588	0.823056	0.366183	0.999198
BAG3	-0.12583	3.73839	0.822968	0.366209	0.999198
CALHM2	-0.0883175	5.66055	0.822828	0.366249	0.999198
PACS1	-0.0612902	7.91108	0.822595	0.366317	0.999198
RIMBP3C	-0.39029	-1.00128	0.822377	0.36638	0.999198
RAB12	-0.058232	4.53945	0.822307	0.366401	0.999198
AREL1	-0.0559354	6.51269	0.822018	0.366484	0.999198
VEPH1	0.280972	0.528455	0.821996	0.366491	0.999198
ACO1	-0.0576657	4.23279	0.821995	0.366491	0.999198
IFFO1	0.074621	6.0207	0.821809	0.366545	0.999198
TASP1	-0.0688819	2.98544	0.821617	0.366601	0.999198
TTC27	-0.0546364	4.32865	0.821557	0.366618	0.999198
ZNF83	0.124385	6.25008	0.821412	0.36666	0.999198
EMC6	0.120672	3.10567	0.821411	0.366661	0.999198
NUDT4	0.0542387	6.63342	0.821254	0.366706	0.999198
MCAT	0.0763842	1.77966	0.821161	0.366733	0.999198
TMEM25	-0.137624	2.88831	0.820889	0.366813	0.999198
TRDMT1	-0.0788276	3.85289	0.820792	0.366841	0.999198
KIAA0586	-0.0620689	5.39387	0.82068	0.366873	0.999198
ZNF767P	0.0922195	4.78793	0.820545	0.366913	0.999198
DUSP10	-0.149869	4.25549	0.820466	0.366936	0.999198
ARL10	-0.115596	4.29611	0.820302	0.366984	0.999198
ENSG00000275772	-0.312543	-1.96227	0.819982	0.367077	0.999198
C1orf112	0.0745199	3.0887	0.819702	0.367158	0.999198
CEP20	0.058633	5.0998	0.819586	0.367192	0.999198
ENSG00000224698	0.616356	-2.29018	0.819576	0.367195	0.999198
ENSG00000238122	0.616356	-2.29018	0.819576	0.367195	0.999198
EMC8	-0.0495663	3.97022	0.819187	0.367308	0.999198
ARHGEF12	-0.104733	5.87102	0.819043	0.36735	0.999198
OSR2	-0.713754	-0.647999	0.819016	0.367358	0.999198
ACOX1	0.10713	5.864	0.818399	0.367538	0.999198
CCAR2	-0.0371284	6.82726	0.817514	0.367796	0.999198
HECA	-0.0904349	8.26305	0.817357	0.367842	0.999198
NFAM1	0.136355	7.83234	0.817263	0.367869	0.999198
ELMOD2	0.09836	4.54101	0.817102	0.367917	0.999198
RANGRF	-0.0602046	4.06977	0.816934	0.367966	0.999198
SSH1	-0.0537015	6.99454	0.816727	0.368026	0.999198
FAM182A	0.335458	-1.93316	0.81671	0.368031	0.999198
FAM102B	0.0690996	5.89535	0.816603	0.368062	0.999198
IWS1	-0.0511122	5.77758	0.816187	0.368184	0.999198
RGS10	0.0775953	5.57296	0.816164	0.368191	0.999198
NMT1	-0.0313173	7.19772	0.815966	0.368248	0.999198
RHOH	-0.119748	6.29691	0.815963	0.368249	0.999198
SNX3	0.0704078	7.09019	0.81591	0.368265	0.999198
PIGN	-0.0696247	4.53798	0.815649	0.368341	0.999198
ENSG00000279977	-0.335491	-2.05237	0.815155	0.368486	0.999198
POLE	-0.0519433	5.84857	0.814745	0.368606	0.999198
RCC1L	-0.0428722	4.61751	0.814707	0.368617	0.999198
H2AC20	0.280784	-2.22684	0.813957	0.368836	0.999198
CTTN	0.209712	3.81508	0.813882	0.368859	0.999198
CEP290	-0.0862568	5.23461	0.813328	0.369021	0.999198
ZNF708	0.0860275	4.38694	0.81322	0.369053	0.999198
CSPG4P11	-0.381799	-2.35259	0.813167	0.369068	0.999198
GSDMB	-0.145252	4.94729	0.812444	0.36928	0.999198
TYROBP	0.12407	7.60765	0.812352	0.369308	0.999198
PI4K2B	0.0754432	4.84795	0.812081	0.369387	0.999198
UACA	0.14447	2.78686	0.811717	0.369494	0.999198
DGKA	-0.114873	8.28904	0.811681	0.369504	0.999198
ZNF443	-0.123571	1.47284	0.811649	0.369514	0.999198
ZNF398	-0.0555303	4.87903	0.811573	0.369536	0.999198
CD226	-0.0953907	6.73497	0.811203	0.369645	0.999198
PPTC7	0.0614185	6.99234	0.811181	0.369652	0.999198
COQ6	0.06611	3.81336	0.811018	0.369699	0.999198
ENSG00000260196	-0.134324	-0.234195	0.810984	0.369709	0.999198
ZNF724	-0.0911805	1.46489	0.810731	0.369784	0.999198
RDH16	0.129635	-0.32472	0.810662	0.369804	0.999198
RIPK1	-0.0622133	6.10614	0.810652	0.369807	0.999198
ALG1	0.055421	3.60233	0.810378	0.369888	0.999198
KIRREL3	0.312588	-1.22221	0.810342	0.369898	0.999198
TP63	-0.253452	-0.0309918	0.810298	0.369911	0.999198
CD163L1	0.20869	-0.57293	0.810255	0.369924	0.999198
FEZ1	-0.220907	2.20233	0.810175	0.369947	0.999198
GLRX	0.0866954	6.55678	0.810058	0.369982	0.999198
CS	-0.0359334	7.72776	0.810017	0.369994	0.999198
FXR1	-0.0463743	7.03044	0.809882	0.370034	0.999198
CARMIL2	-0.117786	5.94178	0.809414	0.370172	0.999198
KCNK6	0.0810107	5.74849	0.809366	0.370186	0.999198
LAMTOR1	0.0929225	6.39596	0.809219	0.370229	0.999198
ENSG00000227627	0.103452	1.56168	0.809216	0.37023	0.999198
ENSG00000278997	-0.0878153	0.759694	0.809003	0.370293	0.999198
SCAT1	0.214746	-1.03569	0.808775	0.37036	0.999198
ENSG00000283403	0.315316	-1.07804	0.808438	0.370459	0.999198
RPL7AP6	-0.103678	2.98319	0.808436	0.37046	0.999198
CDH20	-0.443459	-1.94685	0.808155	0.370543	0.999198
RAB11B	0.0461984	6.19842	0.80812	0.370553	0.999198
HDAC10	0.0750016	5.20081	0.80793	0.370609	0.999198
EIF2AK3-DT	0.137796	1.81502	0.807703	0.370676	0.999198
ANAPC11	0.0886104	4.03028	0.807489	0.370739	0.999198
CYB561D1	-0.0472501	5.80875	0.807455	0.370749	0.999198
GGT1	-0.16042	2.66431	0.807297	0.370796	0.999198
TAF4	-0.0375062	5.42788	0.8071	0.370854	0.999198
ENSG00000257681	-0.306677	-2.28205	0.806987	0.370887	0.999198
PRKG1	0.305864	-1.07263	0.806865	0.370923	0.999198
CAPS	0.0815124	4.73153	0.806104	0.371148	0.999198
ENSG00000280351	-0.132974	-0.0139513	0.805748	0.371254	0.999198
MRPL15	0.0712796	3.97521	0.805429	0.371348	0.999198
SELENOI	0.0581625	4.95312	0.805394	0.371358	0.999198
IFIT5	0.101764	4.78262	0.805315	0.371382	0.999198
SNX20	-0.0785603	6.65126	0.805071	0.371454	0.999198
ANGPTL6	0.172804	-0.019084	0.805026	0.371467	0.999198
IGHV2-70	-0.49107	-1.51512	0.804992	0.371477	0.999198
ENSG00000274677	-0.328455	-2.14047	0.804901	0.371504	0.999198
IL1RAP	0.100542	4.59059	0.804722	0.371557	0.999198
WASHC4	0.0860337	7.54435	0.804641	0.371581	0.999198
TNFSF14	-0.188657	3.79687	0.804296	0.371684	0.999198
ENPP4	0.108913	4.96166	0.80428	0.371688	0.999198
TMEM43	-0.0422573	6.92461	0.80427	0.371691	0.999198
MSRB1	0.159479	6.01299	0.804092	0.371744	0.999198
NAA80	-0.0825177	3.03178	0.803881	0.371806	0.999198
RNF13	0.0778	6.6337	0.803135	0.372028	0.999198
LUC7L3	0.115125	8.19088	0.801934	0.372384	0.999198
ENSG00000276278	0.104608	1.33637	0.801133	0.372622	0.999198
ENSG00000280537	-0.259883	-0.917313	0.800843	0.372709	0.999198
AURKAP1	0.268077	-1.06259	0.800759	0.372734	0.999198
ENO1P1	-0.665242	-2.29524	0.800603	0.37278	0.999198
THAP9-AS1	0.0953277	5.70406	0.800278	0.372877	0.999198
ROBO3	0.137475	3.01074	0.800262	0.372882	0.999198
NFATC4	-0.364637	-2.17268	0.799979	0.372966	0.999198
ALDH18A1	-0.0712836	4.98801	0.7995	0.373108	0.999198
PER3	-0.123212	3.74954	0.799029	0.373249	0.999198
ITPR2	-0.0681677	6.76338	0.798971	0.373266	0.999198
PPP1R18	-0.0619262	8.1384	0.798892	0.37329	0.999198
RPL21P44	-0.295298	-2.097	0.798202	0.373495	0.999198
NFYA	-0.0484579	6.13274	0.798186	0.3735	0.999198
MLLT3	-0.109493	4.83178	0.797659	0.373657	0.999198
ENSG00000239291	0.306811	-1.94815	0.797621	0.373669	0.999198
NCK2	-0.0888009	6.14513	0.797289	0.373768	0.999198
SNHG8	0.133572	5.15282	0.79664	0.373961	0.999198
ENSG00000272760	0.649859	-0.950479	0.796419	0.374028	0.999198
H3C6	-0.201167	-0.0274948	0.796275	0.374071	0.999198
ZNF592	-0.0547049	7.21378	0.795998	0.374153	0.999198
PTGDR2	-0.215387	3.00709	0.795993	0.374155	0.999198
MAGI2-AS3	0.323011	0.653102	0.795722	0.374236	0.999198
BST1	0.140321	6.09159	0.79561	0.37427	0.999198
WNT2B	0.13815	0.218218	0.795201	0.374392	0.999198
TRGV8	0.277133	-0.0921849	0.795032	0.374443	0.999198
ENSG00000274213	0.27866	-1.11447	0.794627	0.374564	0.999198
ENSG00000261888	0.170122	1.40651	0.794507	0.3746	0.999198
TMEM161A	0.0766808	3.10686	0.794224	0.374685	0.999198
GATC	0.0494126	5.55176	0.794166	0.374702	0.999198
PDE8A	0.0540033	4.81183	0.794005	0.37475	0.999198
DUSP18	-0.077653	4.22815	0.793328	0.374953	0.999198
TRIP10	-0.130023	2.08825	0.792661	0.375153	0.999198
KIF1C	-0.0646973	5.6932	0.791954	0.375366	0.999198
ENSG00000269514	0.186841	0.523739	0.791524	0.375495	0.999198
CCN2	-0.492854	-2.83339	0.79145	0.375517	0.999198
DPM1	0.0433736	4.73379	0.791428	0.375524	0.999198
SLC6A4	0.209815	0.740927	0.791279	0.375568	0.999198
PPP1R3G	0.266431	-0.570843	0.791044	0.375639	0.999198
PLSCR3	-0.0612578	5.87813	0.790885	0.375687	0.999198
CCDC71	-0.0773024	3.77424	0.790839	0.375701	0.999198
BCL2L1	-0.153229	6.1246	0.790714	0.375739	0.999198
SLC2A1-DT	0.233203	-1.13074	0.790713	0.375739	0.999198
ARPC5	0.08973	8.78617	0.790648	0.375758	0.999198
FTH1P22	-0.259505	0.238747	0.790352	0.375847	0.999198
ZNF140	-0.0784167	3.80309	0.790151	0.375908	0.999198
SPAG1	0.0966105	2.22376	0.789758	0.376026	0.999198
MIR30DHG	0.181599	1.76027	0.789506	0.376102	0.999198
LUCAT1	0.194962	2.70446	0.789413	0.37613	0.999198
CHPF2	-0.0638293	6.31923	0.789282	0.37617	0.999198
DDX11	0.250258	5.02657	0.789107	0.376223	0.999198
MIER3	-0.0543712	4.72866	0.788809	0.376312	0.999198
TBC1D3F	0.953193	-2.61687	0.78871	0.376342	0.999198
DNM1L	0.0472814	6.35008	0.788546	0.376392	0.999198
SOCS2	-0.135563	4.04428	0.788521	0.376399	0.999198
RPL7AP39	0.13252	-0.946113	0.788326	0.376458	0.999198
SNRK-AS1	0.13633	-0.106854	0.788008	0.376554	0.999198
GOLGA8B	0.134164	7.93256	0.787895	0.376588	0.999198
RHOA-IT1	0.251207	-1.7516	0.787889	0.37659	0.999198
MTERF2	0.0931999	3.50228	0.787723	0.37664	0.999198
BBS9	-0.0704286	4.13547	0.787653	0.376661	0.999198
LDHB	-0.0928946	8.36275	0.787589	0.37668	0.999198
KCNK10	0.264754	-0.500323	0.787162	0.376809	0.999198
MANBAL	0.0797395	2.88981	0.787002	0.376858	0.999198
ENSG00000285669	-0.129653	0.706907	0.786606	0.376977	0.999198
NFATC1	-0.0616269	5.826	0.78653	0.377	0.999198
SATB2	0.174947	0.936733	0.78652	0.377003	0.999198
SOCS4	0.06205	5.63744	0.786372	0.377048	0.999198
GTF3C3	-0.0381953	5.30404	0.786173	0.377108	0.999198
PTGS2	0.427436	5.6705	0.785937	0.37718	0.999198
CDNF	0.151261	-0.0583086	0.78588	0.377197	0.999198
NLRC4	0.173613	5.69891	0.78576	0.377233	0.999198
DISP2	-0.248955	-0.548414	0.785635	0.377271	0.999198
UQCRFS1P1	-0.380568	-1.37581	0.785467	0.377322	0.999198
GRAMD1C	0.224872	0.71124	0.784979	0.377469	0.999198
RPAIN	0.0664934	5.37153	0.7844	0.377645	0.999198
PAIP2	0.0449636	6.94366	0.783708	0.377855	0.999198
KCNA5	-0.295562	-1.73187	0.78358	0.377893	0.999198
LINC01806	0.176962	1.50216	0.783286	0.377983	0.999198
KCTD6	0.0755935	3.33571	0.782964	0.37808	0.999198
ENSG00000254936	-0.371709	-2.3435	0.782948	0.378085	0.999198
H2AX	-0.136583	3.16797	0.782935	0.378089	0.999198
DNAI4	-0.187059	-1.04779	0.782846	0.378116	0.999198
GIMAP5	-0.152752	6.89981	0.782429	0.378243	0.999198
PXMP2	-0.09617	0.86775	0.781919	0.378398	0.999198
ZNF850	-0.0940396	2.14255	0.781554	0.378509	0.999198
DOLK	-0.0851087	2.19761	0.781514	0.378521	0.999198
ORAI2	-0.0737582	6.36962	0.781336	0.378575	0.999198
ENSG00000282034	-0.0528356	6.48894	0.780925	0.3787	0.999198
ANO5	0.255213	1.17379	0.780524	0.378822	0.999198
LACTB2-AS1	0.255998	-1.19883	0.780316	0.378885	0.999198
ENSG00000285338	-0.257013	-1.23778	0.780077	0.378958	0.999198
KYAT3	0.0404608	5.14029	0.7797	0.379073	0.999198
TPST1	0.169004	1.38819	0.779471	0.379143	0.999198
PDE7B	0.162353	0.787312	0.779447	0.37915	0.999198
VMO1	0.325988	0.243671	0.779332	0.379185	0.999198
MRPL30	0.0518751	4.93308	0.779264	0.379206	0.999198
ENSG00000279175	-0.281591	-1.29656	0.778844	0.379334	0.999198
SLC18A2-AS1	0.235852	0.0408504	0.778784	0.379352	0.999198
HSPA2	-0.28501	-0.199398	0.778633	0.379398	0.999198
USP40	0.0503715	4.35464	0.778633	0.379398	0.999198
THAP1	0.0500996	3.8996	0.778461	0.379451	0.999198
ENSG00000279410	-0.311991	-2.0332	0.778432	0.37946	0.999198
AP2S1	0.0799987	5.44509	0.778408	0.379467	0.999198
TRAPPC3L	0.279731	0.44178	0.777942	0.379609	0.999198
SOCS7	-0.074444	5.27578	0.77794	0.37961	0.999198
LINC02846	-0.154676	-0.978425	0.77779	0.379655	0.999198
LINC02904	0.364778	-0.205106	0.777405	0.379773	0.999198
SYTL2	-0.15294	5.22187	0.777029	0.379888	0.999198
FAM157C	0.246309	4.51273	0.776775	0.379966	0.999198
ENSG00000266401	0.335469	-1.23151	0.77633	0.380102	0.999198
XRCC1	-0.0458663	4.96092	0.776052	0.380187	0.999198
KEL	-0.281263	-1.7508	0.775749	0.380279	0.999198
ENSG00000254783	0.101754	0.225643	0.775705	0.380293	0.999198
MCM2	0.104433	3.65303	0.775456	0.380369	0.999198
TWNK	-0.0819202	3.61036	0.775443	0.380373	0.999198
LINC01089	0.150837	4.77436	0.775443	0.380373	0.999198
DENND6B	0.0963396	3.10052	0.775208	0.380445	0.999198
ZNF791	-0.0611393	5.57269	0.775001	0.380508	0.999198
UBE2E2	0.0875808	3.9888	0.774927	0.380531	0.999198
TMEM267	0.0643988	3.24271	0.774832	0.38056	0.999198
MFAP3	-0.0619658	4.30012	0.774418	0.380687	0.999198
ELANE	0.620569	-0.217843	0.774382	0.380698	0.999198
BATF	-0.0842931	3.46787	0.773974	0.380823	0.999198
DOC2GP	-0.273441	1.67178	0.773674	0.380915	0.999198
TAGLN	0.21634	5.12232	0.773596	0.380939	0.999198
IGHV3-13	-0.465341	-1.54837	0.77349	0.380972	0.999198
NINL	0.193993	1.09322	0.773206	0.381059	0.999198
PRR29-AS1	0.230267	-1.80881	0.773002	0.381121	0.999198
PHF11	0.0517412	5.82542	0.772885	0.381157	0.999198
ASB7	-0.0345504	5.38939	0.772874	0.381161	0.999198
TELO2	0.077363	4.76033	0.772625	0.381237	0.999198
CLU	0.258187	6.0383	0.772458	0.381288	0.999198
LINC02285	0.164801	-0.889583	0.772348	0.381322	0.999198
SNAPC2	-0.0732705	3.58341	0.772175	0.381375	0.999198
CUBN	-0.186388	3.71116	0.771918	0.381454	0.999198
SNRNP27	0.037199	4.81908	0.771808	0.381488	0.999198
ENSG00000284292	-0.271406	1.18299	0.771676	0.381529	0.999198
GDAP2	0.0627468	5.30651	0.771294	0.381646	0.999198
ENSG00000260398	-0.176031	0.622788	0.771025	0.381729	0.999198
TRBV6-4	0.338594	-2.23927	0.771001	0.381736	0.999198
SREK1IP1	0.0723931	5.39427	0.770935	0.381757	0.999198
ENSG00000280161	0.26505	-1.44788	0.769992	0.382047	0.999198
GNAI3	0.054906	7.13477	0.769637	0.382156	0.999198
PMEPA1	-0.181511	2.26955	0.769184	0.382296	0.999198
PRSS16	0.220448	-0.558841	0.769174	0.382299	0.999198
DTNBP1	-0.0614281	4.22774	0.769136	0.382311	0.999198
LINC02910	0.124768	1.82484	0.768981	0.382359	0.999198
SLC14A1	-0.145822	3.31388	0.768904	0.382382	0.999198
CUTALP	0.289604	5.47199	0.768887	0.382388	0.999198
DKK3	0.298552	0.0232538	0.768571	0.382485	0.999198
ENSG00000275234	-0.245116	-1.38347	0.768543	0.382494	0.999198
CCT5	-0.0513345	7.22562	0.768335	0.382558	0.999198
ENSG00000275457	0.24455	-1.20245	0.768073	0.382639	0.999198
MRPL28	-0.0711564	4.54546	0.767821	0.382717	0.999198
PCNX4	-0.0392029	6.18788	0.76782	0.382717	0.999198
LYPD6B	0.551414	-2.42012	0.767722	0.382747	0.999198
TCF7	-0.144009	8.63659	0.767622	0.382778	0.999198
PRMT6	-0.0952926	3.71394	0.767545	0.382802	0.999198
CCNA1	-0.708526	-0.96451	0.767295	0.382879	0.999198
FIBCD1	-0.460361	-2.18553	0.767233	0.382898	0.999198
EID1	0.0660987	7.30982	0.767199	0.382909	0.999198
ENSG00000244151	0.205011	-1.49993	0.76709	0.382942	0.999198
GDF9	0.159543	-0.406323	0.76705	0.382955	0.999198
ATP6V1G1	0.058336	6.56629	0.766958	0.382983	0.999198
ILF3	-0.0367622	8.76396	0.766783	0.383037	0.999198
ENSG00000241679	0.278291	-2.36502	0.766723	0.383056	0.999198
CLCN1	-0.398216	-0.972296	0.766569	0.383104	0.999198
ITPKB	-0.0805671	7.80867	0.766463	0.383136	0.999198
TUBB3	-0.345148	-2.14161	0.766269	0.383196	0.999198
ENSG00000283031	0.382758	-2.77321	0.766168	0.383227	0.999198
RABL6	-0.0434123	6.30109	0.766159	0.38323	0.999198
MAML2	-0.0932632	6.39662	0.766036	0.383268	0.999198
THBS1-IT1	0.533725	-1.19423	0.766013	0.383275	0.999198
FAT4	-0.275621	2.03202	0.766011	0.383276	0.999198
ATP5PF	0.0549375	4.83926	0.765998	0.38328	0.999198
ROPN1L	0.185589	-0.233557	0.765946	0.383296	0.999198
MGRN1	0.0573905	6.40891	0.765849	0.383326	0.999198
LEPR	0.14201	3.39259	0.765681	0.383378	0.999198
ENSG00000279476	-0.386412	-2.50067	0.765668	0.383382	0.999198
LIPT1	0.0924367	2.91549	0.765437	0.383454	0.999198
SOAT1	0.0694542	6.60695	0.765392	0.383468	0.999198
DNAJB2	-0.0910502	5.63198	0.764492	0.383747	0.999198
PMVK	-0.0650867	3.49749	0.764173	0.383846	0.999198
RNF111	-0.0477243	6.07456	0.763851	0.383945	0.999198
RBM45	0.0563021	3.30728	0.763769	0.383971	0.999198
WNT3	0.277896	-1.16311	0.763241	0.384135	0.999198
ENSG00000242861	-0.165816	-0.724352	0.762858	0.384254	0.999198
YEATS4	-0.0899239	3.71482	0.762855	0.384255	0.999198
MPPED2	-0.335314	-1.09784	0.762721	0.384296	0.999198
C2orf88	0.236817	4.71164	0.762665	0.384314	0.999198
ARHGAP20	0.313127	-1.15068	0.762642	0.384321	0.999198
SART3	-0.0458812	6.11291	0.762596	0.384335	0.999198
C5orf24	0.0767902	5.20167	0.762392	0.384398	0.999198
GNPDA1	-0.0783223	4.84313	0.762192	0.384461	0.999198
ENSG00000275481	-0.207643	-0.794662	0.762071	0.384498	0.999198
PDPK1	-0.0377466	7.20415	0.762053	0.384504	0.999198
ABCA6	0.159819	0.29956	0.761476	0.384683	0.999198
TMED1	0.0903784	3.60305	0.760957	0.384845	0.999198
SNX29P2	-0.234496	2.92345	0.760872	0.384871	0.999198
ENSG00000270972	-0.338985	-1.84869	0.760805	0.384892	0.999198
LINC00672	0.146043	2.49429	0.76052	0.384981	0.999198
PRKAG1	0.0515281	5.21501	0.760498	0.384988	0.999198
GANAB	-0.0411133	8.43153	0.760293	0.385051	0.999198
PTP4A2P2	0.275644	-1.08624	0.75984	0.385193	0.999198
CETN4P	-0.265088	-1.87695	0.759541	0.385286	0.999198
SPIDR	0.0534825	6.05974	0.759438	0.385318	0.999198
H4C9	0.214387	-1.56574	0.759432	0.38532	0.999198
DPYD	-0.119711	8.0646	0.758816	0.385512	0.999198
ZNF195	0.0732105	4.93332	0.758783	0.385522	0.999198
ZNF391	0.162409	1.5463	0.758261	0.385685	0.999198
VPS51	-0.0681894	6.42991	0.75803	0.385758	0.999198
NPR2	-0.116165	1.53571	0.758011	0.385763	0.999198
DHX15	0.0306787	7.38378	0.757494	0.385925	0.999198
LRRC8A	-0.0609038	5.40814	0.757239	0.386005	0.999198
ZDBF2	-0.140128	4.07609	0.757145	0.386034	0.999198
WDR24	0.05289	3.74147	0.757003	0.386078	0.999198
MSR1	0.270713	3.71483	0.756897	0.386112	0.999198
PATJ	-0.136341	5.20361	0.756336	0.386287	0.999198
TEX22	0.159533	-0.717246	0.756183	0.386335	0.999198
ZBTB21	-0.115339	5.14495	0.755972	0.386401	0.999198
TTC39C-AS1	-0.269058	-0.385174	0.755367	0.386591	0.999198
TMEM107	0.057822	2.72327	0.754921	0.38673	0.999198
ITGAL	-0.0717208	9.77818	0.754878	0.386744	0.999198
PNPLA6	-0.0711513	7.05193	0.754715	0.386795	0.999198
PDP1	0.0676521	6.25684	0.754449	0.386878	0.999198
FOLR2	0.165595	2.46573	0.753942	0.387037	0.999198
SNORD3A	-0.440044	0.951229	0.753468	0.387186	0.999198
ACTR3C	-0.128529	0.730447	0.753161	0.387282	0.999198
HOMEZ	-0.100861	3.78202	0.75306	0.387314	0.999198
NEK3	0.0872678	3.3301	0.752898	0.387365	0.999198
CPED1	-0.15866	4.18058	0.752794	0.387398	0.999198
MAPK8IP3	0.0615023	7.29716	0.752742	0.387414	0.999198
IGFBP4	-0.132021	1.80859	0.752338	0.387541	0.999198
UBE2J2	-0.0468395	5.22439	0.751544	0.387791	0.999198
GOT1	0.0583555	3.34793	0.751505	0.387803	0.999198
ENSG00000228274	0.28153	-2.01101	0.751465	0.387816	0.999198
ENSG00000260645	0.234638	-1.76217	0.751352	0.387851	0.999198
ITSN2	-0.0392355	7.7968	0.751338	0.387856	0.999198
MX1	-0.162239	6.66444	0.751093	0.387933	0.999198
SLX1A	0.119934	3.6417	0.750949	0.387979	0.999198
SURF6	0.0526379	5.16604	0.750895	0.387995	0.999198
ZBTB14	0.043896	5.49837	0.750678	0.388064	0.999198
HDGFL3	-0.168919	3.08879	0.750619	0.388082	0.999198
BMS1P4-AGAP5	0.127334	2.34521	0.750511	0.388116	0.999198
ZNF302	0.108427	5.0225	0.750405	0.38815	0.999198
SLC22A18AS	0.231094	-0.626432	0.750018	0.388272	0.999198
PDF	-0.195164	2.17222	0.749903	0.388308	0.999198
ATP6V1H	0.0421701	4.74041	0.749378	0.388473	0.999198
RNF217	0.11774	3.80721	0.749363	0.388478	0.999198
PARG	-0.0586557	4.94232	0.74936	0.388479	0.999198
COQ7	0.0475504	3.69497	0.749349	0.388483	0.999198
ZNF548	0.0750446	5.42408	0.749277	0.388505	0.999198
RFPL2	0.311215	-0.6175	0.749244	0.388516	0.999198
FKBP7	0.110417	0.140672	0.749228	0.388521	0.999198
ENSG00000241666	0.232437	-0.710479	0.749227	0.388521	0.999198
SFPQ	-0.0489779	8.40044	0.748424	0.388775	0.999198
NPL	0.133462	5.80339	0.747892	0.388943	0.999198
PDE4DIPP6	0.206098	0.152123	0.747834	0.388961	0.999198
USP14	-0.0559238	5.74257	0.747591	0.389038	0.999198
PAN3-AS1	0.0969669	0.421635	0.747495	0.389068	0.999198
SPHK2	0.0573598	3.55468	0.746891	0.389259	0.999198
IGHV4-31	0.656969	-2.01125	0.746757	0.389302	0.999198
ARL8B	0.0699105	6.62991	0.746379	0.389421	0.999198
ENSG00000270066	-0.970454	-4.28954	0.749759	0.389424	0.999198
ARID5B	-0.143928	6.76779	0.746328	0.389438	0.999198
LARS1	-0.0346002	7.1886	0.746089	0.389513	0.999198
GNG3	-0.413704	-2.47823	0.746069	0.38952	0.999198
CMTM3	-0.0751531	6.71214	0.745977	0.389549	0.999198
DDX5	0.0572551	11.1163	0.745829	0.389596	0.999198
MGP	0.298168	-2.29783	0.745608	0.389666	0.999198
FLCN	0.0810293	5.51039	0.744901	0.38989	0.999198
LINC00243	-0.233555	2.00859	0.744843	0.389908	0.999198
HERC4	0.0501742	6.32346	0.744805	0.38992	0.999198
ZNF404	0.136697	1.79136	0.744553	0.39	0.999198
RAB44	0.173119	4.22072	0.744416	0.390044	0.999198
NDUFB1	0.0609753	4.19881	0.744413	0.390045	0.999198
SIGLEC12	-0.698393	0.857173	0.744126	0.390136	0.999198
GUSBP17	-0.966839	-4.49745	0.759458	0.39017	0.999198
CBX3	0.0399931	7.21057	0.743834	0.390229	0.999198
DNHD1	-0.101304	5.43915	0.743712	0.390267	0.999198
CA6	-0.581706	-1.04296	0.743564	0.390314	0.999198
CHAMP1	-0.0637141	5.10323	0.743354	0.390381	0.999198
MRPL11	0.0642117	4.15469	0.743329	0.390389	0.999198
MMP9	0.642222	2.47676	0.743061	0.390474	0.999198
FCRLB	0.132301	0.491251	0.742853	0.39054	0.999198
NOTCH2NLB	0.260035	2.0383	0.742506	0.39065	0.999198
GNB1	-0.0478318	8.89609	0.74241	0.390681	0.999198
GPX7	0.107132	3.03354	0.74232	0.39071	0.999198
ANKHD1-EIF4EBP3	-0.0654183	6.01906	0.742251	0.390732	0.999198
MINDY2	0.0601529	5.28589	0.741962	0.390824	0.999198
WASH3P	0.103839	4.2724	0.74187	0.390853	0.999198
BRSK1	-0.161992	0.101688	0.741279	0.391041	0.999198
MMACHC	-0.0975107	1.68687	0.741194	0.391068	0.999198
ENSG00000255240	0.225824	-0.371469	0.7411	0.391098	0.999198
MYOF	-0.175215	6.32793	0.740642	0.391244	0.999198
ENSG00000271155	0.227574	-1.7866	0.740349	0.391337	0.999198
TNS1	-0.25783	3.82047	0.74009	0.39142	0.999198
DIS3	-0.0336262	6.12967	0.740087	0.391421	0.999198
AIFM3	0.152825	3.08243	0.739924	0.391473	0.999198
BRD3OS	-0.0603044	3.86883	0.739725	0.391537	0.999198
ILKAP	-0.0388997	4.69542	0.739387	0.391644	0.999198
CLDN5	0.275093	0.30637	0.739062	0.391748	0.999198
GYPB	-0.595609	-2.71426	0.738996	0.391769	0.999198
MARVELD1	0.129393	4.74604	0.738844	0.391818	0.999198
PKNOX1	-0.0570955	4.36396	0.738808	0.391829	0.999198
ENSG00000269815	0.21887	-1.73997	0.73863	0.391886	0.999198
PDE5A	0.185842	3.71623	0.73863	0.391886	0.999198
RPS19BP1	0.0506517	4.61419	0.73832	0.391985	0.999198
ABCB8	0.0597265	4.63282	0.738257	0.392005	0.999198
ENSG00000280143	0.226802	0.933226	0.738178	0.392031	0.999198
ENSG00000272583	0.202346	-1.83607	0.737641	0.392202	0.999198
DTX3L	-0.0916123	7.29524	0.737303	0.392311	0.999198
SLTM	-0.0352754	7.53119	0.736967	0.392418	0.999198
RPL4P6	-0.182347	-1.09562	0.736908	0.392437	0.999198
SERPINI1	-0.103037	2.02847	0.736848	0.392456	0.999198
TFR2	0.10604	1.40726	0.736638	0.392523	0.999198
MAPK8	0.0380938	5.0762	0.736369	0.392609	0.999198
FBXL13	-0.259517	-1.96409	0.73604	0.392715	0.999198
IFT43	0.0637605	1.95481	0.735662	0.392836	0.999198
CORO2B	-0.367056	1.1194	0.735581	0.392862	0.999198
ENSG00000262312	-0.266796	-2.07564	0.735523	0.392881	0.999198
SRSF5	0.0878742	9.50812	0.735159	0.392997	0.999198
PCDHGA9	0.292578	-2.03073	0.73513	0.393007	0.999198
ACTA2-AS1	-0.178887	-0.156729	0.73512	0.39301	0.999198
LINC00954	-0.122756	2.95197	0.734912	0.393077	0.999198
EXOC1	0.0799709	5.60278	0.734698	0.393145	0.999198
ENSG00000260136	0.164612	-1.16018	0.734309	0.39327	0.999198
CDC14A	-0.0964422	6.03614	0.734116	0.393332	0.999198
POP5	0.0556806	3.94232	0.733841	0.39342	0.999198
ACTR6	0.0533199	4.6019	0.733341	0.393581	0.999198
CACUL1	0.0595434	6.37021	0.732823	0.393748	0.999198
SLC35D3	0.356773	-1.68551	0.73273	0.393778	0.999198
RPS15A	0.0996556	9.09844	0.732331	0.393906	0.999198
ENSG00000261884	0.0775456	4.44806	0.732175	0.393956	0.999198
LENG1	-0.0798814	3.03724	0.732133	0.39397	0.999198
E2F5	0.186379	2.64148	0.732002	0.394012	0.999198
VAPB	0.0625198	5.22465	0.731867	0.394055	0.999198
SMIM27	-0.0769664	1.55978	0.73181	0.394074	0.999198
RCBTB2	0.105882	6.41378	0.731628	0.394133	0.999198
ST6GALNAC1	-0.297671	1.54014	0.731417	0.394201	0.999198
RAB2A	0.0663534	6.02915	0.731407	0.394204	0.999198
EPHB3	-0.212948	1.44096	0.731397	0.394207	0.999198
GTF2E2	-0.0495589	4.48112	0.73115	0.394286	0.999198
PCMTD2	0.0724119	6.81482	0.730549	0.39448	0.999198
TMX3	0.0568691	6.68608	0.730524	0.394488	0.999198
CALCOCO1	0.0486506	7.31654	0.729802	0.394722	0.999198
C1orf50	0.0534678	3.57499	0.729462	0.394831	0.999198
LCNL1	0.256063	1.46657	0.729421	0.394845	0.999198
HSD17B12	0.108364	5.31288	0.728507	0.39514	0.999198
EHD4	-0.0832527	5.78858	0.728454	0.395157	0.999198
TMED7-TICAM2	-0.165999	3.17488	0.727935	0.395325	0.999198
AMPD2	0.0884072	7.11163	0.727781	0.395375	0.999198
BAG5	0.0415869	6.24259	0.72778	0.395375	0.999198
GRIN2D	0.170131	-0.27554	0.727457	0.39548	0.999198
ENSG00000260948	-0.14939	1.2578	0.727365	0.395509	0.999198
RFC2	0.053999	4.29712	0.727204	0.395562	0.999198
CACNB4	0.191061	1.59567	0.727158	0.395576	0.999198
FAM227B	0.111344	1.32409	0.726834	0.395681	0.999198
TSPEAR-AS2	-0.47229	-2.85508	0.726751	0.395708	0.999198
SRRM5	-0.151361	-0.886552	0.726519	0.395784	0.999198
FAM111A-DT	0.077732	2.1343	0.726472	0.395799	0.999198
SDHAF3	0.0669753	2.76663	0.725991	0.395955	0.999198
MRPS18A	0.05175	3.64172	0.725848	0.396001	0.999198
HEYL	-0.264057	-1.53066	0.725755	0.396031	0.999198
ARL4D	0.182969	0.548449	0.725753	0.396032	0.999198
ZNF702P	0.261518	1.80104	0.72572	0.396043	0.999198
LRP3	0.175734	2.8031	0.725443	0.396132	0.999198
ENSG00000259366	-0.0829461	1.88223	0.725036	0.396265	0.999198
CAMKK1	0.0712924	3.85066	0.72477	0.396351	0.999198
NPC1	-0.0805707	6.07299	0.724725	0.396366	0.999198
BTN1A1	0.385688	-2.27326	0.724504	0.396437	0.999198
FBXO24	-0.153076	-0.97978	0.724403	0.39647	0.999198
MIR155HG	0.158036	0.289188	0.724231	0.396526	0.999198
OARD1	0.0499832	5.1979	0.72423	0.396527	0.999198
ENSG00000279430	0.23037	-1.66003	0.72394	0.396621	0.999198
XCL1	-0.244368	1.21706	0.723841	0.396653	0.999198
MUL1	0.0802373	4.61007	0.723705	0.396697	0.999198
MC1R	-0.131694	2.74602	0.723601	0.396731	0.999198
ICOS	-0.151764	4.78775	0.723523	0.396756	0.999198
ENG	-0.0967985	5.14397	0.723314	0.396824	0.999198
OXR1	-0.0543394	6.09392	0.723196	0.396863	0.999198
ZNF525	-0.089579	4.06617	0.723071	0.396904	0.999198
S1PR5	0.185826	4.98345	0.722887	0.396963	0.999198
CLTC	-0.0795804	8.30001	0.722369	0.397132	0.999198
NCOA6	-0.0423201	6.80756	0.722039	0.397239	0.999198
FSBP	-0.195735	1.82093	0.721996	0.397253	0.999198
POU2F3	-0.556012	-3.11325	0.721906	0.397283	0.999198
RPL6P10	-0.353583	-0.863738	0.721715	0.397345	0.999198
TGFBI	0.107722	8.88143	0.721525	0.397407	0.999198
BLVRA	-0.101872	5.60219	0.721126	0.397537	0.999198
DCTN3	0.0524152	4.88455	0.72098	0.397585	0.999198
MVP-DT	-0.123659	0.164482	0.720786	0.397648	0.999198
FBXO3	0.0553711	5.87723	0.72069	0.397679	0.999198
TSEN34	0.0821612	4.44014	0.720581	0.397715	0.999198
TRBV5-1	-0.157215	2.70448	0.720543	0.397727	0.999198
SNAPC3	0.0745026	5.40037	0.720475	0.39775	0.999198
PLPPR4	0.445152	-1.47052	0.720457	0.397756	0.999198
ZNF727	0.337788	1.36409	0.720042	0.397891	0.999198
SASH1	0.200771	4.37439	0.719688	0.398007	0.999198
CTSS	0.117533	11.5672	0.719617	0.39803	0.999198
MZT1	0.0649373	3.71603	0.719475	0.398076	0.999198
CD63-AS1	-0.078089	1.93521	0.719345	0.398119	0.999198
ENSG00000234389	-0.271886	1.39999	0.719166	0.398177	0.999198
ENSG00000266998	-0.151199	-0.35785	0.718907	0.398262	0.999198
SLC24A3	0.278226	1.43233	0.718608	0.39836	0.999198
POFUT2	0.0555581	4.93891	0.71824	0.39848	0.999198
SWSAP1	0.0775913	1.7489	0.718148	0.39851	0.999198
UTP3	-0.0797667	5.51239	0.717907	0.398589	0.999198
SETD1A	-0.05631	6.09519	0.717848	0.398609	0.999198
SVIP	0.10002	4.85497	0.717761	0.398637	0.999198
FBXW8	-0.0786569	3.95955	0.717501	0.398722	0.999198
ENHO	0.232308	0.250131	0.716532	0.39904	0.999198
LRSAM1	0.043125	4.20409	0.716291	0.399119	0.999198
EDNRB	0.398856	-1.2213	0.715792	0.399283	0.999198
IFI44	-0.154326	5.14934	0.71579	0.399283	0.999198
AGGF1P2	0.144746	-0.29019	0.715604	0.399345	0.999198
ENSG00000266378	-0.25104	-1.43008	0.715501	0.399378	0.999198
GGT7	0.0983601	3.95113	0.715304	0.399443	0.999198
GINS3	0.0964337	1.45789	0.715163	0.399489	0.999198
PHLPP2	-0.090358	4.79285	0.715118	0.399504	0.999198
CRIP1	-0.113736	6.12998	0.715104	0.399509	0.999198
SLC35D2	-0.0553123	4.468	0.715092	0.399513	0.999198
FCGRT	0.104527	7.40327	0.714346	0.399758	0.999198
CORO1A	-0.0473797	9.81626	0.714205	0.399804	0.999198
TAFA1	-0.192999	0.31686	0.714169	0.399816	0.999198
MKLN1	-0.0610278	6.66644	0.714034	0.39986	0.999198
ENSG00000260296	-0.177344	0.417941	0.713519	0.40003	0.999198
SLC37A1	-0.0605184	4.55024	0.713341	0.400088	0.999198
LINC02615	-0.183858	-1.33941	0.713052	0.400184	0.999198
SZT2	-0.057113	6.7997	0.712961	0.400214	0.999198
USP30-AS1	-0.120824	0.977119	0.712926	0.400225	0.999198
ALDH3B1	0.107781	6.02218	0.712915	0.400229	0.999198
FSIP2	0.473327	-1.40165	0.712809	0.400264	0.999198
ENSG00000284116	-0.639247	-2.44777	0.71275	0.400283	0.999198
GLIPR1	0.0776149	8.49545	0.712579	0.40034	0.999198
LRRIQ3	-0.177595	0.391994	0.7125	0.400366	0.999198
GSEC	0.150289	0.6691	0.712462	0.400378	0.999198
SUSD3	-0.0972517	3.97441	0.712287	0.400436	0.999198
ZBTB49	0.0660342	3.125	0.712242	0.400451	0.999198
PKD1P5	-0.300091	4.57677	0.711631	0.400652	0.999198
TUNAR	-0.475898	-2.0602	0.711417	0.400723	0.999198
TXNDC12	0.053803	6.00621	0.71127	0.400771	0.999198
ZSCAN30	0.0746661	4.16795	0.711006	0.400858	0.999198
TMC3-AS1	-0.194433	-0.60298	0.710911	0.40089	0.999198
LINC01135	-0.217851	-1.14552	0.710642	0.400979	0.999198
PTGES	0.366317	0.107665	0.710631	0.400982	0.999198
CREB3	-0.0457543	4.29122	0.710543	0.401012	0.999198
UPF1	-0.0356196	6.85725	0.710522	0.401018	0.999198
MDH1	0.0372714	6.10784	0.710493	0.401028	0.999198
GAS2	0.174808	-1.26925	0.710408	0.401056	0.999198
EBLN3P	0.0618519	7.26269	0.710022	0.401184	0.999198
PTPN2	0.0408386	6.29456	0.709898	0.401225	0.999198
WDR11-DT	0.267781	1.26877	0.709701	0.40129	0.999198
KCNC3	0.107126	4.07654	0.709599	0.401324	0.999198
CEP57	0.0344133	6.0667	0.708929	0.401545	0.999198
HTRA2	-0.0441663	4.17523	0.708922	0.401548	0.999198
TMEM18-DT	-0.478036	-2.85955	0.708416	0.401715	0.999198
FBXO30	-0.0972864	4.63114	0.708401	0.40172	0.999198
GPBP1	-0.0350597	7.35137	0.707936	0.401874	0.999198
ENSG00000285854	-0.345405	-1.83108	0.707656	0.401967	0.999198
CLEC4F	0.522299	1.92996	0.707353	0.402067	0.999198
COMMD2	0.0460324	5.29167	0.706974	0.402193	0.999198
ENSG00000275765	-0.189058	-0.978268	0.706801	0.402251	0.999198
EMP3	-0.060231	6.67321	0.706621	0.40231	0.999198
ZNF90	0.147479	1.37153	0.706513	0.402346	0.999198
UBXN8	0.0595473	2.65709	0.706448	0.402368	0.999198
FASLG	-0.180457	2.89959	0.706351	0.4024	0.999198
PKD1P4	-0.161212	4.35874	0.706278	0.402424	0.999198
CFAP44	-0.0957889	3.74417	0.706119	0.402477	0.999198
LAT	-0.0904737	6.4797	0.706109	0.40248	0.999198
ERCC8	-0.0494737	3.3328	0.705732	0.402606	0.999198
RIMBP2	-0.941828	-0.896662	0.704982	0.402855	0.999198
WDR86-AS1	-0.235444	1.09117	0.704967	0.40286	0.999198
NDC1	0.0487665	4.67925	0.70492	0.402876	0.999198
ENSG00000269937	0.109378	3.32931	0.70474	0.402935	0.999198
C16orf91	0.0632907	2.46169	0.704414	0.403044	0.999198
CCDC13-AS2	0.169984	-0.812445	0.704214	0.40311	0.999198
NMD3	0.0423182	5.61433	0.703978	0.403189	0.999198
SH3RF3	0.16716	2.02023	0.70375	0.403265	0.999198
C19orf73	0.18765	-1.80283	0.703632	0.403304	0.999198
DPY30	0.0559362	3.98907	0.703628	0.403306	0.999198
SLC12A2	-0.0734837	4.20435	0.703449	0.403365	0.999198
GBP4	-0.10715	7.16212	0.703335	0.403403	0.999198
ENSG00000280434	-0.175441	0.513355	0.703214	0.403444	0.999198
PGGT1B	0.0482934	5.94509	0.702997	0.403516	0.999198
TNIP3	0.229955	0.690203	0.702967	0.403526	0.999198
ZNF835	0.246269	-0.293775	0.702815	0.403576	0.999198
CARD9	0.122476	5.11493	0.702769	0.403592	0.999198
SPINT1	0.115307	4.47342	0.70263	0.403638	0.999198
ADNP2	-0.0470135	5.28791	0.702516	0.403676	0.999198
INPP5D	-0.0371366	8.60681	0.702358	0.403729	0.999198
CCDC144B	-0.290837	4.29135	0.70224	0.403768	0.999198
RASSF5	-0.0421302	8.69577	0.702117	0.403809	0.999198
PTPRE	0.093773	7.68312	0.701969	0.403859	0.999198
DPM3	-0.0730312	2.10256	0.701905	0.40388	0.999198
GPR27	0.242649	3.23388	0.701711	0.403945	0.999198
LINC02012	-0.229933	-1.28416	0.701706	0.403947	0.999198
UBN2	-0.0621608	6.01684	0.701584	0.403987	0.999198
PBX3	0.051642	4.43887	0.701511	0.404012	0.999198
USP32P2	-0.729026	2.03119	0.70129	0.404085	0.999198
EEF2	-0.0683583	11.6361	0.701227	0.404107	0.999198
PRSS50	0.597347	-3.55691	0.701198	0.404117	0.999198
HIC1	0.172353	1.63689	0.701183	0.404121	0.999198
LINC03014	0.153749	2.77903	0.700702	0.404282	0.999198
CHRNA5	0.227163	-1.29449	0.700534	0.404338	0.999198
IGHV3-21	0.366783	1.51016	0.70035	0.4044	0.999198
R3HCC1L	-0.0681495	5.00408	0.700307	0.404414	0.999198
GGT5	-0.348843	-1.837	0.700139	0.40447	0.999198
CNTNAP2	-0.390248	2.57584	0.70003	0.404507	0.999198
DDN-AS1	0.307829	-1.00372	0.699908	0.404548	0.999198
LZTS2	0.0660708	3.61524	0.699845	0.404569	0.999198
SGMS1	-0.055366	4.99783	0.699686	0.404622	0.999198
IFT27	0.0672508	4.22828	0.699609	0.404648	0.999198
F2R	0.15875	5.61918	0.699499	0.404685	0.999198
MIATNB	-0.0958691	2.57504	0.699385	0.404723	0.999198
ARHGEF35-AS1	0.179123	3.71827	0.699383	0.404723	0.999198
ABLIM1	-0.122012	8.06417	0.699338	0.404739	0.999198
PTS	0.136808	2.86081	0.699189	0.404789	0.999198
PLA2G12A	0.0853843	4.58355	0.69883	0.404909	0.999198
PAPOLA-DT	-0.155283	-1.17831	0.698662	0.404965	0.999198
RRP1	-0.0574921	3.73196	0.698568	0.404997	0.999198
MAPKAP1	-0.0431768	6.40026	0.698307	0.405084	0.999198
DNAJB14	0.0668778	6.37153	0.698094	0.405155	0.999198
C20orf27	-0.107552	4.75405	0.697877	0.405228	0.999198
DEPP1	-0.339519	-2.04869	0.697751	0.405271	0.999198
TUT1	0.0661645	4.36474	0.697725	0.405279	0.999198
ZNF205	-0.236322	-0.0189406	0.697576	0.405329	0.999198
PPP1R14A	0.242976	-0.418687	0.697552	0.405337	0.999198
IPO13	-0.0480647	4.67718	0.697489	0.405358	0.999198
RAB33B	0.0576638	4.70195	0.697312	0.405418	0.999198
IQCE	-0.0666036	4.64211	0.697032	0.405512	0.999198
ZNF239	-0.161684	0.66307	0.696968	0.405533	0.999198
CBWD5	-0.0995875	5.02844	0.696808	0.405587	0.999198
RABL2B	0.0500731	5.08399	0.696382	0.40573	0.999198
NOC2LP1	-0.663018	-3.94522	0.696325	0.405749	0.999198
TIGD6	-0.082915	1.45317	0.696309	0.405755	0.999198
FCGR1BP	-0.192096	2.95913	0.696306	0.405756	0.999198
PRPF4	0.0498468	5.12231	0.696264	0.40577	0.999198
THRAP3	-0.0492541	7.5926	0.696188	0.405795	0.999198
KANK3	-0.157907	0.372027	0.696098	0.405826	0.999198
PTCH2	-0.134199	-0.470345	0.695928	0.405883	0.999198
RAI1	-0.0662443	5.26798	0.695878	0.4059	0.999198
DGUOK	0.0345509	4.83534	0.695514	0.406022	0.999198
MTFR2	0.098075	0.212943	0.695371	0.40607	0.999198
MCM6	0.0859363	4.80457	0.695322	0.406087	0.999198
SPRED1	-0.130658	3.63556	0.694618	0.406324	0.999198
NIT1	0.0571588	4.78791	0.694352	0.406413	0.999198
FKBP10	-0.232695	-0.820355	0.694069	0.406509	0.999198
MAPK6	-0.0773314	5.5999	0.693898	0.406567	0.999198
POLL	0.0501867	4.4615	0.693682	0.406639	0.999198
LINS1	-0.0970735	5.65407	0.693504	0.406699	0.999198
RRP36	-0.0555089	4.54695	0.693312	0.406764	0.999198
XPA	-0.0638937	4.0314	0.693277	0.406776	0.999198
OCIAD2	-0.0982596	3.68212	0.693228	0.406792	0.999198
TTC21A	0.118223	2.65462	0.692857	0.406918	0.999198
PET117	0.0667842	3.17895	0.692806	0.406935	0.999198
USP30	0.0435205	3.81394	0.692606	0.407002	0.999198
HBS1L	-0.0467769	5.48841	0.692548	0.407022	0.999198
ENSG00000267745	0.0970118	1.98244	0.692548	0.407022	0.999198
FASTKD5	-0.0996347	5.36671	0.692194	0.407141	0.999198
TBC1D7	0.0708932	2.7861	0.69214	0.40716	0.999198
RN7SL138P	0.172678	-0.767174	0.690835	0.407601	0.999198
ENSG00000261140	0.191926	-1.3383	0.690564	0.407693	0.999198
FXYD2	-0.234967	-0.93439	0.690104	0.407849	0.999198
NDUFC1	0.0576664	3.09031	0.690083	0.407856	0.999198
SYDE2	-0.179314	2.05975	0.689344	0.408106	0.999198
PRDX6	0.0481334	6.48231	0.689118	0.408183	0.999198
ZBTB37	-0.0943302	6.44678	0.689011	0.408219	0.999198
LCAT	0.0796334	2.04761	0.689009	0.40822	0.999198
ZNF717	0.10772	2.79217	0.688882	0.408263	0.999198
FOXJ3	-0.028795	6.65037	0.68886	0.40827	0.999198
SFRP5	-0.521857	-1.98959	0.688367	0.408438	0.999198
SPOCK2	-0.093355	8.9142	0.688359	0.40844	0.999198
UBE2Z	-0.040503	6.62247	0.688186	0.408499	0.999198
IRF2-DT	0.0796213	2.15143	0.688174	0.408503	0.999198
DCAF10	-0.0409591	5.71454	0.68803	0.408552	0.999198
ZNF200	-0.11964	3.77501	0.687511	0.408728	0.999198
ENSG00000262228	-0.194734	-1.08262	0.687356	0.408781	0.999198
ORM1	0.565654	0.000758722	0.687125	0.408859	0.999198
IFI6	-0.156325	4.34309	0.68707	0.408878	0.999198
SERINC2	-0.255381	1.59445	0.686978	0.408909	0.999198
MAK	0.201942	0.925101	0.686099	0.409208	0.999198
TPPP3	0.169885	3.6264	0.685973	0.409251	0.999198
WDR31	0.212576	-0.664861	0.685789	0.409314	0.999198
SNX17	-0.0514532	7.0386	0.685762	0.409323	0.999198
ERI2	0.104134	3.07606	0.685487	0.409417	0.999198
PABPN1	0.0431008	7.09291	0.685382	0.409452	0.999198
FBXO7	-0.062726	7.18919	0.685153	0.40953	0.999198
LSG1	-0.0633751	5.62624	0.684538	0.40974	0.999198
PHLDB3	0.0978511	2.53474	0.684235	0.409843	0.999198
AQP10	0.222462	1.09103	0.68368	0.410033	0.999198
TPI1	-0.0717119	7.86274	0.683514	0.410089	0.999198
LTV1	-0.0447098	4.7021	0.683493	0.410097	0.999198
TXN	0.083203	4.51721	0.683449	0.410112	0.999198
ENSG00000276449	-0.262291	-0.569842	0.683058	0.410245	0.999198
ARAP3	0.115559	4.98191	0.682927	0.41029	0.999198
LOXL3	0.123611	3.9564	0.682924	0.410291	0.999198
SEPTIN3	-0.199252	-0.261175	0.682839	0.41032	0.999198
PRRG4	0.156771	4.02365	0.682555	0.410417	0.999198
HACE1	-0.0471214	3.99539	0.682494	0.410438	0.999198
EIF1B-AS1	-0.103452	-0.0326181	0.682286	0.410509	0.999198
RASSF4	0.110321	7.43279	0.682068	0.410584	0.999198
IPCEF1	-0.0711326	6.73793	0.681997	0.410608	0.999198
NRARP	-0.39836	0.0631927	0.68164	0.41073	0.999198
H2BC5	-0.170262	1.37991	0.681558	0.410758	0.999198
CCT2	-0.0388146	6.17753	0.681315	0.410841	0.999198
ARFGEF1-DT	0.161317	-1.43295	0.680935	0.410971	0.999198
TLCD4	-0.261337	-0.0699918	0.680841	0.411004	0.999198
ZBTB32	0.228885	0.895388	0.68065	0.411069	0.999198
TBX19	0.079034	2.38729	0.680622	0.411079	0.999198
EFCAB14	-0.0338324	8.1613	0.680424	0.411147	0.999198
ARL15	0.0900245	3.8877	0.680314	0.411184	0.999198
ADCY6	0.156958	0.401357	0.680273	0.411199	0.999198
ZNF124	-0.102333	2.83662	0.679816	0.411355	0.999198
USP38	-0.0360693	6.08407	0.679551	0.411446	0.999198
CNIH2	-0.197801	-1.48228	0.67901	0.411632	0.999198
UBFD1	-0.0348488	5.29261	0.678848	0.411687	0.999198
ALOX12	0.237197	2.38294	0.678668	0.411749	0.999198
ARHGEF37	-0.278609	-1.7508	0.678521	0.4118	0.999198
LRP10	-0.0484624	7.79994	0.678508	0.411804	0.999198
GIT2	-0.0476604	7.5453	0.678346	0.41186	0.999198
ENSG00000286177	-0.126635	2.20568	0.678247	0.411894	0.999198
LGI4	0.208368	-1.83394	0.678165	0.411922	0.999198
BAK1	0.0820223	5.07214	0.678118	0.411938	0.999198
ACOT11	-0.131693	0.763056	0.678109	0.411941	0.999198
PMS2P4	0.116533	0.338694	0.678082	0.411951	0.999198
PRICKLE1	-0.180079	2.73018	0.677956	0.411994	0.999198
NARS1	0.0669843	7.30052	0.677728	0.412072	0.999198
RNPEPL1	-0.0571941	7.3441	0.677672	0.412091	0.999198
FOXP1	-0.0795655	7.48669	0.677668	0.412093	0.999198
SPATC1	0.290792	-1.72061	0.677497	0.412152	0.999198
LAP3	-0.124115	6.82496	0.676784	0.412397	0.999198
CYP27B1	0.196766	-1.35415	0.676341	0.41255	0.999198
TAS1R3	0.186569	0.274569	0.676256	0.412579	0.999198
DCTN6	0.0574317	3.90523	0.676037	0.412654	0.999198
CDK19	0.0551978	5.99554	0.676016	0.412661	0.999198
ZNF596	0.075457	1.3932	0.676009	0.412664	0.999198
C7orf25	-0.153157	1.5492	0.675838	0.412723	0.999198
ENSG00000284762	0.548223	-1.2913	0.675724	0.412762	0.999198
FAM219B	0.041166	5.99229	0.675667	0.412782	0.999198
KIF9-AS1	0.0844308	0.709157	0.675465	0.412852	0.999198
TMEM116	0.0766836	3.43313	0.675355	0.412889	0.999198
MBTD1	0.0420349	5.84104	0.675304	0.412907	0.999198
HELZ2	-0.0779668	6.21051	0.675253	0.412925	0.999198
SNHG26	0.151613	0.467982	0.675152	0.412959	0.999198
SLC16A13	-0.0995618	1.46092	0.674844	0.413066	0.999198
EPHB6	-0.0911736	4.95198	0.674832	0.41307	0.999198
SERPINB1	0.102342	7.98743	0.674772	0.413091	0.999198
GHRLOS	0.173491	1.4029	0.674387	0.413224	0.999198
DUBR	0.149755	-0.497455	0.674334	0.413242	0.999198
B3GALT2	-0.289586	0.327356	0.674131	0.413312	0.999198
LYRM1	0.0516871	3.95574	0.674084	0.413328	0.999198
OPA1	-0.02892	6.76413	0.674047	0.413341	0.999198
DDX28	0.0732533	4.01966	0.674024	0.413349	0.999198
ADAM28	0.159168	4.7731	0.674011	0.413353	0.999198
ZFAND2A	0.106788	3.62244	0.673763	0.413439	0.999198
ENSG00000269927	0.302256	-1.08859	0.67363	0.413485	0.999198
KIR3DX1	0.295059	1.55197	0.673488	0.413534	0.999198
LINC02986	-0.189957	-1.36667	0.673381	0.413571	0.999198
ARHGEF4	-0.199198	-0.0440335	0.672939	0.413724	0.999198
PPP6R2	-0.0319512	6.30877	0.672933	0.413726	0.999198
ZNF3	0.0320953	4.94865	0.672907	0.413735	0.999198
SRBD1	0.0534727	4.9241	0.67279	0.413775	0.999198
NFKBIA	-0.302286	8.59853	0.67267	0.413817	0.999198
LRRC37BP1	0.0594254	4.24018	0.672648	0.413825	0.999198
LYPLA2	-0.0536684	5.59278	0.672605	0.41384	0.999198
CDC42EP4	-0.1302	3.80996	0.672445	0.413895	0.999198
VPS13C	-0.0809278	8.67474	0.672404	0.413909	0.999198
ZNF800	-0.0463296	6.20394	0.672397	0.413912	0.999198
ATF7IP	-0.0684112	7.84321	0.671682	0.414159	0.999198
MAP3K13	0.077908	3.28628	0.671678	0.41416	0.999198
DDO	0.21075	0.917507	0.671674	0.414162	0.999198
MTIF2	-0.0354476	5.27688	0.671615	0.414183	0.999198
TSHZ1	-0.0673116	5.99907	0.67141	0.414254	0.999198
SREBF2	-0.0601141	6.97763	0.671377	0.414265	0.999198
FAM229A	0.0712791	3.99716	0.670951	0.414413	0.999198
RUSC2	-0.117052	4.04212	0.670498	0.41457	0.999198
ANAPC4	0.0523096	5.62426	0.670449	0.414587	0.999198
BUB3	0.0431122	6.77212	0.670288	0.414643	0.999198
IGHV1-2	-0.34664	1.18274	0.670036	0.41473	0.999198
OSBPL7	0.0618778	4.95857	0.669912	0.414773	0.999198
ZSCAN25	-0.0411642	4.97088	0.669407	0.414948	0.999198
ENSG00000285404	0.690648	-3.54406	0.669346	0.41497	0.999198
BACH2	-0.177213	5.95153	0.669329	0.414976	0.999198
PSME3IP1	0.0321225	6.37186	0.669012	0.415086	0.999198
ENSG00000261487	0.120519	0.387202	0.668859	0.415139	0.999198
SUMO4	-0.185161	-0.788299	0.668226	0.415359	0.999198
ENSG00000264112	0.135588	4.33947	0.667974	0.415447	0.999198
ZCCHC4	0.0595461	3.34856	0.667659	0.415557	0.999198
GPATCH2	-0.0411473	3.91844	0.6676	0.415577	0.999198
SEC1P	0.327071	-1.49215	0.667392	0.41565	0.999198
RNPC3	0.103486	6.11241	0.667137	0.415738	0.999198
DHX40P1	-0.679447	-2.57777	0.6671	0.415751	0.999198
LPCAT3	-0.0674842	5.30301	0.666866	0.415833	0.999198
CCDC102B	0.107045	0.662625	0.666589	0.41593	0.999198
RFX3	-0.0527296	4.35234	0.66655	0.415943	0.999198
SARAF	0.0616649	9.26721	0.666466	0.415972	0.999198
GGTA1	0.16505	3.72411	0.666417	0.415989	0.999198
DENND1B	-0.0532583	5.02696	0.666283	0.416036	0.999198
ENSG00000279114	0.371217	-3.09559	0.666207	0.416063	0.999198
USP20	-0.0689339	6.2175	0.666128	0.41609	0.999198
MLLT1	0.044349	5.94662	0.665897	0.416171	0.999198
SIGLEC10	0.113688	6.7545	0.665655	0.416256	0.999198
SPRTN	-0.0412494	3.84613	0.665356	0.41636	0.999198
SNX27	0.0714556	6.93039	0.664755	0.41657	0.999198
TRBV3-1	-0.178868	1.65349	0.664616	0.416619	0.999198
TANK	-0.0480818	6.14026	0.664458	0.416674	0.999198
TIGD3	0.136358	0.807632	0.664392	0.416697	0.999198
EPC2	-0.0627985	6.37768	0.664262	0.416742	0.999198
RPS24	0.0654065	9.63807	0.664176	0.416772	0.999198
SET	-0.0393744	8.50915	0.663961	0.416847	0.999198
DNAJC25	0.0742727	2.71466	0.66391	0.416865	0.999198
SOBP	0.329442	-0.685054	0.6635	0.417009	0.999198
ENSG00000254556	-0.406031	-2.698	0.663463	0.417022	0.999198
RPLP1	-0.0739395	9.78093	0.663427	0.417034	0.999198
SCAF11	-0.0571303	8.28037	0.663281	0.417085	0.999198
RMND5A	-0.0428752	6.82873	0.663091	0.417152	0.999198
SUCLG1	0.040481	5.16739	0.663078	0.417156	0.999198
USP18	-0.137674	2.22737	0.662808	0.417251	0.999198
ZNF264	-0.0660277	5.81977	0.662762	0.417267	0.999198
LCP2	0.0491605	8.27635	0.662747	0.417272	0.999198
MTFR1L	0.0451798	5.57466	0.662695	0.417291	0.999198
ENSG00000257511	-0.115548	0.361003	0.662645	0.417308	0.999198
RPL14P1	-0.135546	-0.0893569	0.662391	0.417397	0.999198
LAMTOR5-AS1	-0.110445	0.578262	0.662156	0.41748	0.999198
APOL2	-0.0680581	5.55283	0.662073	0.417509	0.999198
ACCS	0.220425	4.92844	0.661868	0.417581	0.999198
AP1AR-DT	0.13036	-0.350581	0.6618	0.417605	0.999198
C6orf89	-0.0290754	7.313	0.661486	0.417715	0.999198
RPS15	0.0682275	8.66395	0.661448	0.417728	0.999198
INTS4	0.0362714	5.19569	0.661243	0.4178	0.999198
YJU2B	0.0534261	5.23499	0.661197	0.417816	0.999198
RAB18	0.0593782	6.19533	0.660723	0.417983	0.999198
PPP1R2	0.0856298	6.70404	0.660593	0.418028	0.999198
GAR1	-0.0670388	2.82136	0.660213	0.418162	0.999198
ATP6V0C	0.08464	6.89889	0.660185	0.418172	0.999198
CPEB3	0.0637401	3.91969	0.660101	0.418201	0.999198
HORMAD1	0.179655	0.303638	0.659973	0.418246	0.999198
IFNG-AS1	-0.423647	1.2344	0.659756	0.418322	0.999198
GALT	-0.0712224	5.95203	0.659648	0.41836	0.999198
KLHL3	-0.115408	4.15182	0.659499	0.418413	0.999198
MTR	-0.0610761	6.34311	0.659461	0.418426	0.999198
ENSG00000277130	0.152499	-1.07387	0.659443	0.418433	0.999198
SYNM	0.312221	3.11902	0.659359	0.418462	0.999198
FANCG	0.0693265	2.75694	0.659318	0.418477	0.999198
DDHD2	-0.0602198	6.03999	0.65917	0.418529	0.999198
ISCA1	0.0613841	5.47453	0.659134	0.418541	0.999198
CSNK1A1	-0.0481095	7.47881	0.659011	0.418585	0.999198
DIMT1	0.0532897	4.01133	0.65901	0.418585	0.999198
CFAP92	-0.36013	-1.21801	0.65878	0.418666	0.999198
MARVELD2	0.210313	-1.22155	0.658703	0.418693	0.999198
EPB42	-0.615162	1.34174	0.658551	0.418746	0.999198
FUZ	0.0592783	2.31925	0.658427	0.41879	0.999198
SNRNP70	0.0700664	8.32409	0.658372	0.41881	0.999198
SORL1-AS1	-0.208893	1.61788	0.658234	0.418858	0.999198
FOXP1-IT1	-0.265795	-1.62146	0.658072	0.418915	0.999198
SEMA6C	-0.104156	1.57665	0.657962	0.418954	0.999198
DNAJB1	-0.184687	8.03904	0.657767	0.419023	0.999198
RAP2B	0.060317	7.12992	0.657599	0.419082	0.999198
SGK3	0.0749242	5.82509	0.657536	0.419104	0.999198
OASL	-0.162844	3.60106	0.657518	0.419111	0.999198
SYT9-AS1	-0.177767	2.30584	0.657514	0.419112	0.999198
PARP4	-0.0735411	7.73895	0.657105	0.419257	0.999198
PDZD7	-0.16253	-0.855024	0.657004	0.419292	0.999198
GLYR1	-0.0342629	7.06988	0.656809	0.419361	0.999198
PCID2	-0.0440174	5.45799	0.656807	0.419362	0.999198
STAT4	-0.0856308	6.18102	0.656705	0.419397	0.999198
SAMD9	-0.0768628	7.44963	0.656669	0.41941	0.999198
ENSG00000261335	-0.192213	-1.73762	0.656564	0.419447	0.999198
PHC1	-0.103056	6.21237	0.656399	0.419506	0.999198
TRIM27	0.0683444	6.22386	0.656275	0.419549	0.999198
RNF167	-0.0404925	6.69362	0.656265	0.419553	0.999198
PTPN4	-0.0923675	6.78778	0.656245	0.41956	0.999198
SPR	0.150361	0.622704	0.656081	0.419618	0.999198
RPL21P119	0.580688	-2.12552	0.655961	0.41966	0.999198
ENSG00000251023	0.0993524	0.425882	0.655689	0.419756	0.999198
SKA2	0.0532767	4.32204	0.655588	0.419792	0.999198
WDR75	-0.0551652	5.2834	0.655346	0.419878	0.999198
VWA7	-0.169145	0.747351	0.655225	0.419921	0.999198
EFNA5	-0.333114	-0.407923	0.655017	0.419994	0.999198
SSBP1	0.0389591	5.74382	0.654993	0.420003	0.999198
ZSWIM4	-0.0604277	2.44128	0.654942	0.420021	0.999198
STAB1	-0.135847	7.47864	0.654785	0.420076	0.999198
PGAP4	-0.396576	-2.62392	0.654634	0.42013	0.999198
C2orf74	0.145365	3.10883	0.654407	0.42021	0.999198
SLAIN1	-0.0900249	4.06382	0.654397	0.420213	0.999198
TMCO1	0.0400651	6.24214	0.65424	0.420269	0.999198
PHOSPHO1	0.543143	1.32966	0.653986	0.420359	0.999198
TPX2	0.186238	2.03786	0.653925	0.420381	0.999198
SERPINF2	0.135681	0.998735	0.653656	0.420476	0.999198
KLHDC8B	0.105036	2.38127	0.652976	0.420717	0.999198
SCFD1	0.0471176	5.44688	0.652753	0.420796	0.999198
PCDHGA7	-0.263158	-1.30504	0.652605	0.420849	0.999198
IFNAR1	-0.0638265	7.23703	0.652291	0.42096	0.999198
ARMC1	0.0554086	4.99166	0.652091	0.421031	0.999198
ENSG00000267179	-0.250552	-1.2181	0.651959	0.421078	0.999198
FAXDC2	0.205021	4.09189	0.651748	0.421153	0.999198
ZNF853	-0.112544	2.26589	0.651715	0.421165	0.999198
TIFAB	-0.139459	2.49493	0.651513	0.421237	0.999198
NME6	-0.0615369	5.17152	0.651174	0.421357	0.999198
MGLL	0.146027	4.53219	0.650507	0.421595	0.999198
RNF20	-0.0436435	6.34428	0.650109	0.421736	0.999198
STK38L	0.0749743	5.89901	0.649797	0.421847	0.999198
ENSG00000268573	-0.0863111	1.54654	0.64976	0.42186	0.999198
STOX2	0.380019	-2.41185	0.649604	0.421916	0.999198
VPS28	0.0574467	6.36944	0.649405	0.421987	0.999198
HEPACAM2	-0.537642	-3.13083	0.648673	0.422248	0.999198
SRP68	-0.0288101	6.30536	0.648192	0.422419	0.999198
PLEKHG5	-0.196493	2.10433	0.648081	0.422459	0.999198
TRBV5-5	-0.215706	-1.16858	0.648047	0.422471	0.999198
ENSG00000196826	0.769825	-1.87835	0.647847	0.422542	0.999198
FAM98B	-0.0645248	4.87709	0.64773	0.422584	0.999198
PXK	-0.073703	5.87652	0.647645	0.422615	0.999198
EIF4H	-0.0545079	8.69205	0.64759	0.422635	0.999198
C12orf73	0.103964	1.40316	0.647502	0.422666	0.999198
CEBPA	-0.113749	5.87385	0.647302	0.422737	0.999198
IRF8	0.0879844	7.41949	0.647108	0.422806	0.999198
SMIM29	0.0688143	3.16105	0.647062	0.422823	0.999198
RPL23AP42	-0.107127	4.63586	0.646695	0.422954	0.999198
MARCO	-0.207817	4.43587	0.646358	0.423075	0.999198
EDC4	-0.0424863	6.28033	0.646168	0.423143	0.999198
CROCC2	0.25156	-1.84786	0.64607	0.423178	0.999198
TBC1D23	0.0729915	5.36823	0.645742	0.423295	0.999198
KDM3A	-0.048785	7.05243	0.645652	0.423328	0.999198
AK5	0.200081	3.91433	0.645562	0.42336	0.999198
PLLP	0.251119	-0.238138	0.644902	0.423596	0.999198
CKAP5	-0.0705235	6.07675	0.644543	0.423725	0.999198
CENPM	0.194766	-0.645582	0.644441	0.423761	0.999198
CRBN	0.0539502	6.14047	0.644359	0.423791	0.999198
PIK3CG	-0.0674723	7.08474	0.644179	0.423855	0.999198
OST4	0.0512488	6.25876	0.643699	0.424028	0.999198
ESM1	-0.245312	-0.746401	0.643675	0.424036	0.999198
SMG1P2	0.0918298	4.31166	0.643251	0.424188	0.999198
RGS17	0.37689	-0.453291	0.643214	0.424202	0.999198
TMEM170A	0.0522522	5.61993	0.643049	0.424261	0.999198
RFT1	0.0477158	4.59093	0.643003	0.424278	0.999198
SNRPN	-0.0725664	5.95267	0.642831	0.424339	0.999198
ENSG00000283078	0.146469	-1.22023	0.64282	0.424343	0.999198
TNFRSF13B	0.317863	1.94582	0.642677	0.424395	0.999198
GLIPR1L2	0.320646	-1.04063	0.642632	0.424411	0.999198
ZNF37A	-0.0620354	5.31721	0.642531	0.424447	0.999198
GTF3C2	-0.0298373	6.22819	0.642515	0.424453	0.999198
LINC00824	-0.240252	0.296009	0.642503	0.424457	0.999198
CBX6	-0.0572233	6.71172	0.642336	0.424517	0.999198
METTL2A	0.0509408	3.35772	0.642309	0.424527	0.999198
HSP90AB4P	0.345805	-2.56765	0.642245	0.42455	0.999198
NUBP2	-0.0485755	4.4076	0.642235	0.424554	0.999198
SFXN2	0.0966774	2.77958	0.642095	0.424604	0.999198
ENSG00000272054	0.132168	0.417051	0.642069	0.424613	0.999198
NPIPA1	-0.098089	5.81698	0.641969	0.424649	0.999198
PLEKHG4B	0.303461	-2.25777	0.641948	0.424657	0.999198
ACSL1	0.157172	7.2588	0.641692	0.424749	0.999198
PRR14	0.0417045	5.47742	0.641542	0.424803	0.999198
PTGER4	-0.171217	7.16736	0.641539	0.424804	0.999198
MANSC1	0.188021	1.57919	0.641367	0.424866	0.999198
FAM43A	-0.155693	2.46215	0.641359	0.424869	0.999198
GLTP	0.0688266	6.07295	0.641278	0.424898	0.999198
PALS1	-0.080895	3.73152	0.641251	0.424908	0.999198
ENSG00000257489	-0.144644	0.785449	0.64119	0.42493	0.999198
TOX4	-0.0282291	6.6754	0.641009	0.424995	0.999198
ABCC13	-0.599712	-2.68567	0.640433	0.425202	0.999198
PMPCA	0.0292591	5.49773	0.640365	0.425227	0.999198
TSPYL5	-0.13964	2.30351	0.640247	0.425269	0.999198
NBPF1	0.109331	4.78719	0.639956	0.425374	0.999198
LRRC37A9P	-0.277294	-2.0868	0.639898	0.425395	0.999198
CCNI	0.0364247	9.08039	0.639599	0.425503	0.999198
FDX1	-0.0465613	4.36149	0.639558	0.425518	0.999198
POM121	-0.0386496	7.20689	0.639482	0.425545	0.999198
CHST12	-0.0818294	5.07492	0.639171	0.425657	0.999198
PI4KAP1	0.317853	4.47056	0.639005	0.425717	0.999198
UTS2B	-0.485001	-2.32307	0.638974	0.425729	0.999198
LGALSL	0.189714	3.22497	0.638803	0.425791	0.999198
OLR1	-0.436551	0.886332	0.638759	0.425806	0.999198
THTPA	0.0534757	4.17779	0.638445	0.42592	0.999198
ARFIP1	0.088608	5.18688	0.638272	0.425982	0.999198
RRH	0.229938	-1.39189	0.637988	0.426085	0.999198
TCFL5	0.0698036	3.1008	0.637918	0.42611	0.999198
BAZ1A	-0.0394637	7.53923	0.63779	0.426157	0.999198
SLC22A17	0.203458	1.88518	0.637667	0.426201	0.999198
SLC25A51	-0.0427096	3.66958	0.637564	0.426238	0.999198
MTPN	0.0615146	8.95398	0.637537	0.426248	0.999198
ZNF709	-0.113442	2.07254	0.637164	0.426383	0.999198
NDUFA3	-0.0640218	3.77279	0.636906	0.426477	0.999198
UBXN2B	0.0802789	6.30763	0.636902	0.426478	0.999198
ENSG00000279801	-0.217028	1.33556	0.636901	0.426478	0.999198
ENSG00000198106	-0.202839	2.97656	0.636889	0.426483	0.999198
ENSG00000270100	0.216626	-1.79255	0.636835	0.426502	0.999198
ENSG00000285331	0.0605477	1.67533	0.635994	0.426807	0.999198
KPNA1	-0.037373	6.45187	0.635854	0.426858	0.999198
SYBU	0.291715	-0.780519	0.63579	0.426881	0.999198
TRAV12-3	-0.135748	1.61821	0.635759	0.426892	0.999198
WWP1-AS1	-0.168289	0.078093	0.635742	0.426898	0.999198
POLR2J3	-0.138837	5.31283	0.635736	0.4269	0.999198
ENSG00000265118	0.128084	2.48841	0.635695	0.426915	0.999198
APOD	0.646861	-3.21576	0.635316	0.427053	0.999198
RDH11	0.0326823	6.06648	0.635293	0.427061	0.999198
ZNF74	-0.0616403	3.56914	0.635148	0.427114	0.999198
MEAK7	-0.0832457	3.02219	0.634934	0.427191	0.999198
FAM88B	-0.147973	0.492259	0.634925	0.427195	0.999198
UBAP1L	-0.0896276	3.94008	0.634347	0.427405	0.999198
CD200	-0.257223	2.52239	0.634224	0.427449	0.999198
SCRN2	0.066532	4.3346	0.634015	0.427525	0.999198
TEC	0.0801686	2.51844	0.633779	0.427611	0.999198
DHRS1	0.0751552	4.06105	0.633298	0.427786	0.999198
CCL4L2	-0.360078	1.50668	0.633264	0.427798	0.999198
RPS6KA1	-0.0635027	7.61629	0.633101	0.427858	0.999198
AKAP9	-0.0849226	7.47262	0.632956	0.427911	0.999198
CDK18	0.0933318	2.11215	0.632907	0.427928	0.999198
TBCEL	0.0541033	4.75158	0.632859	0.427946	0.999198
BTBD11	-0.106804	4.41987	0.632393	0.428115	0.999198
NPIPA9	-0.120757	5.65204	0.632172	0.428196	0.999198
STAU2	0.0355547	5.19306	0.632103	0.428221	0.999198
ENSG00000275180	0.147947	-1.16656	0.632066	0.428234	0.999198
TMEM143	0.0527369	2.81662	0.63177	0.428342	0.999198
FGF7P6	-0.265701	-0.232721	0.63158	0.428412	0.999198
USP31	-0.0551887	3.76883	0.631544	0.428425	0.999198
PIM3	-0.155365	5.43348	0.631156	0.428566	0.999198
GPR84	-0.216412	1.23997	0.631031	0.428612	0.999198
CCT3	-0.0371285	6.86713	0.630793	0.428699	0.999198
LBR	0.075411	7.54238	0.630671	0.428743	0.999198
ENSG00000269983	0.125069	2.3619	0.630579	0.428777	0.999198
GTF2B	-0.0484846	4.95771	0.630527	0.428796	0.999198
HIRA	-0.0455059	5.83515	0.630464	0.428819	0.999198
ENSG00000259321	0.171686	-1.03784	0.630444	0.428826	0.999198
PRR5-ARHGAP8	-0.470779	-2.35947	0.630367	0.428854	0.999198
GYPA	-0.590201	-2.82557	0.629942	0.429009	0.999198
XKR8	0.0826236	4.33193	0.629887	0.429029	0.999198
OXCT2	-0.214451	-0.889459	0.629639	0.42912	0.999198
AGPAT5	-0.0696129	4.57094	0.629612	0.42913	0.999198
RTEL1	-0.04563	4.36546	0.628938	0.429376	0.999198
ENTPD1-AS1	-0.0774182	1.88955	0.628913	0.429386	0.999198
ZNF106	-0.0672431	8.39064	0.628857	0.429406	0.999198
CXCR5	-0.216327	4.33525	0.628225	0.429637	0.999198
AP3M2	-0.0941012	4.70357	0.62822	0.429639	0.999198
ERBB3	-0.204414	-0.402074	0.628048	0.429702	0.999198
ZNF594-DT	0.126837	0.0506955	0.62777	0.429804	0.999198
ENSG00000271936	-0.13063	-0.71711	0.627677	0.429838	0.999198
ZNF658	-0.0941271	2.70921	0.627444	0.429924	0.999198
ENSG00000280433	0.0842084	5.342	0.62725	0.429995	0.999198
ENSG00000280186	0.248431	-1.53875	0.627175	0.430022	0.999198
NOTCH2NLC	-0.121745	5.78339	0.627116	0.430044	0.999198
RALGPS2-AS1	-0.303468	-2.27649	0.626361	0.430321	0.999198
RPL32P29	0.101627	0.951871	0.626319	0.430336	0.999198
TMEM254-AS1	-0.21728	-0.419276	0.626318	0.430337	0.999198
PHKG2	0.045249	4.99665	0.626187	0.430384	0.999198
CFAP410	-0.0984415	4.6621	0.626176	0.430389	0.999198
ENSG00000261732	-0.130998	0.990828	0.625852	0.430508	0.999198
SDHAF2	-0.0377916	4.69309	0.625342	0.430695	0.999198
TRAP1	-0.077506	5.21316	0.625286	0.430716	0.999198
SENP8	-0.131564	0.316488	0.624877	0.430866	0.999198
LXN	0.0839982	1.85841	0.624523	0.430996	0.999198
NOL3	0.139659	1.5071	0.624497	0.431006	0.999198
FADD	-0.118248	3.45528	0.624474	0.431014	0.999198
ENSG00000278730	0.0415114	5.69101	0.624326	0.431069	0.999198
CCDC127	-0.0800172	3.80526	0.624292	0.431081	0.999198
KCTD3	0.0674376	3.72341	0.624275	0.431088	0.999198
GOLGA8M	-0.245488	-1.32868	0.624255	0.431095	0.999198
CSDE1	-0.028289	9.78031	0.624228	0.431105	0.999198
ENSG00000272374	-0.151604	-0.534496	0.623877	0.431234	0.999198
ADAL	0.076081	2.50374	0.623777	0.431271	0.999198
FAM3B	0.694091	-2.87449	0.623553	0.431354	0.999198
IPMK	0.0993808	5.53198	0.623504	0.431371	0.999198
DIDO1	-0.0505112	7.13514	0.623451	0.431391	0.999198
TNKS2	-0.0377615	7.42445	0.623434	0.431397	0.999198
PITPNC1	-0.0535386	6.32183	0.623131	0.431509	0.999198
VSTM1	-0.279388	3.93441	0.622802	0.43163	0.999198
EPHA1-AS1	-0.175622	3.04442	0.622761	0.431645	0.999198
BCKDHB	-0.0717522	3.17944	0.622653	0.431685	0.999198
COX19	0.0570646	5.64293	0.62261	0.431701	0.999198
TERF2IP	-0.0399145	6.71027	0.622509	0.431738	0.999198
PWAR5	-0.2102	1.47478	0.622243	0.431836	0.999198
PDZK1IP1	-0.363796	1.86576	0.622233	0.43184	0.999198
AGAP4	-0.0953229	3.76076	0.621902	0.431962	0.999198
TRIM73	-0.121359	1.76077	0.621809	0.431997	0.999198
ASH1L-AS1	0.0845226	1.13571	0.621726	0.432027	0.999198
CLN8	0.0709834	4.77885	0.621588	0.432078	0.999198
PCBP1-AS1	0.0484125	4.56327	0.620883	0.432339	0.999198
NSA2	-0.0742719	7.14514	0.620375	0.432527	0.999198
ARFGEF2	-0.0342656	6.84167	0.620346	0.432537	0.999198
HLCS	-0.0834952	4.30535	0.620208	0.432588	0.999198
CCL28	-0.0824582	2.99137	0.619942	0.432687	0.999198
CD274	-0.0997046	2.77523	0.619853	0.43272	0.999198
H2BC11	0.2237	0.422665	0.619742	0.432761	0.999198
GDF10	-0.282373	-1.7595	0.619724	0.432767	0.999198
SH3TC2	0.204902	1.06584	0.619701	0.432776	0.999198
PDCL3P4	0.179362	-0.103638	0.619647	0.432796	0.999198
NPIPA2	-0.314725	-1.18583	0.619552	0.432831	0.999198
BHLHE40	-0.168104	7.26588	0.61891	0.433069	0.999198
PLEKHG2	0.0999038	5.67185	0.618903	0.433072	0.999198
LETM2	0.0740347	1.7229	0.618817	0.433103	0.999198
CUL4A	-0.0334811	6.86236	0.618757	0.433126	0.999198
MAN1A1	0.0868319	6.85488	0.618622	0.433176	0.999198
CD3E	-0.105601	8.31024	0.618597	0.433185	0.999198
LINC01521	0.107964	-0.237099	0.61841	0.433255	0.999198
STARD5	0.0857703	2.55269	0.618387	0.433263	0.999198
GARS1-DT	0.0935131	6.1413	0.61827	0.433306	0.999198
PFAS	-0.0566694	4.37535	0.618041	0.433391	0.999198
TMEM106B	0.0757788	6.08638	0.617066	0.433753	0.999198
TRBV29-1	-0.16804	2.69936	0.616897	0.433816	0.999198
PIAS2	0.0421801	4.54538	0.616698	0.43389	0.999198
HSPD1	-0.0507291	7.23496	0.616641	0.433911	0.999198
PRSS21	0.342878	0.946168	0.616525	0.433954	0.999198
ENKD1	0.0867661	1.5983	0.616012	0.434145	0.999198
RNF220	-0.0316268	6.37541	0.615915	0.434181	0.999198
ATL2	0.054583	5.0549	0.615496	0.434337	0.999198
PDLIM1	0.133495	4.45812	0.61504	0.434507	0.999198
INO80C	0.0483134	2.94531	0.614986	0.434527	0.999198
HOTAIRM1	0.107554	3.18981	0.614933	0.434547	0.999198
ENSG00000260188	0.395042	-1.48132	0.61486	0.434574	0.999198
DOHH	-0.0945895	1.44778	0.614565	0.434684	0.999198
STIMATE	-0.0484605	5.57052	0.614186	0.434826	0.999198
NCAPGP1	0.242676	-1.8497	0.614059	0.434873	0.999198
MIF4GD-DT	-0.118573	1.08001	0.613936	0.434919	0.999198
E2F7	0.203154	-0.971588	0.613916	0.434926	0.999198
LRCH4	0.0513252	7.32948	0.61389	0.434936	0.999198
ANKS3	0.0622652	3.19291	0.613756	0.434986	0.999198
SGTB	-0.0799079	5.89251	0.613622	0.435036	0.999198
ZNF385A	0.111533	7.21077	0.613476	0.43509	0.999198
AHDC1	-0.0679375	4.36372	0.613364	0.435132	0.999198
NPIPB6	0.204781	0.232541	0.613148	0.435213	0.999198
ENSG00000274214	-0.202401	-1.84029	0.613147	0.435213	0.999198
DMAC1	0.0746641	3.68993	0.613096	0.435232	0.999198
IRGM	0.159181	0.0601181	0.612945	0.435289	0.999198
OGFRL1	0.106723	8.69354	0.612879	0.435313	0.999198
ZMPSTE24	0.0595643	5.77357	0.612818	0.435336	0.999198
PEX12	-0.134851	1.41677	0.612753	0.43536	0.999198
ENSG00000205041	-0.159481	-0.096644	0.612604	0.435416	0.999198
RBM12B	-0.0721461	5.42813	0.612253	0.435547	0.999198
C19orf38	0.110379	6.27311	0.612249	0.435549	0.999198
SEMA4F	-0.0841623	3.28088	0.612048	0.435624	0.999198
STAM2	0.0711763	5.34419	0.61191	0.435676	0.999198
PPP1R9B	-0.0470408	8.14142	0.611868	0.435691	0.999198
ZSCAN16	-0.0560074	2.66065	0.611825	0.435707	0.999198
NUP35	0.0531985	2.44518	0.611823	0.435708	0.999198
MKRN2	-0.0262754	5.43287	0.611774	0.435726	0.999198
MTARC1	0.161597	4.85409	0.611688	0.435758	0.999198
SOX5	0.329476	-0.649604	0.611663	0.435768	0.999198
CR2	-0.23934	3.54487	0.611385	0.435872	0.999198
RELL1	0.0897026	4.20988	0.611359	0.435882	0.999198
IPP	-0.0725545	3.20629	0.610928	0.436043	0.999198
TUBA1B	-0.0712692	8.35427	0.610637	0.436152	0.999198
RHNO1	-0.0401186	4.48358	0.610583	0.436172	0.999198
LINC02785	-0.217479	0.839161	0.609726	0.436493	0.999198
DLG1	-0.0343143	6.18696	0.609543	0.436562	0.999198
ZCCHC17	0.0406949	4.79433	0.609486	0.436584	0.999198
MRPS35-DT	0.863958	-3.0078	0.609247	0.436673	0.999198
ZNF681	-0.112096	2.87006	0.608978	0.436774	0.999198
ZNF286A-TBC1D26	-0.457041	-1.28493	0.608971	0.436777	0.999198
ACOT4	-0.164433	0.220796	0.608792	0.436844	0.999198
SCAMP3	-0.0400369	5.0736	0.608426	0.436982	0.999198
ASAP1	-0.0667613	7.17179	0.608337	0.437015	0.999198
TFEB	0.0731007	5.29128	0.607758	0.437233	0.999198
EML4-AS1	0.253059	-2.16395	0.607574	0.437302	0.999198
TRAV9-2	-0.126705	1.8836	0.607563	0.437306	0.999198
ZKSCAN2	-0.0605321	3.09743	0.607558	0.437308	0.999198
ALG3	0.0462163	3.99787	0.607547	0.437312	0.999198
IMPACT	0.0503155	5.15417	0.607517	0.437323	0.999198
UBA5	0.0365704	5.07088	0.607408	0.437364	0.999198
JAGN1	-0.0560926	4.09655	0.607365	0.437381	0.999198
SLC43A2	0.0994473	7.13261	0.607318	0.437398	0.999198
ZNF44	-0.06299	4.66505	0.60731	0.437401	0.999198
POT1	0.0383628	4.74931	0.606939	0.437541	0.999198
SMARCD1	-0.0395883	6.26384	0.606936	0.437542	0.999198
IL15RA	-0.0803114	2.98952	0.606866	0.437568	0.999198
ZNF827	-0.094864	4.08487	0.606365	0.437757	0.999198
RPS6P25	0.164461	-1.48798	0.606261	0.437797	0.999198
TAF13	0.117631	3.8875	0.606109	0.437854	0.999198
BATF3	0.114792	1.58718	0.605737	0.437994	0.999198
ST3GAL5-AS1	-0.150524	-1.1512	0.605734	0.437995	0.999198
PFDN4	0.0775072	2.7682	0.6057	0.438008	0.999198
NECTIN1	0.0975446	4.23127	0.605684	0.438014	0.999198
UBQLN1-AS1	0.164277	-1.13255	0.605589	0.43805	0.999198
CPSF4	0.0428788	4.55251	0.605421	0.438113	0.999198
ZMYND12	0.182805	-1.26604	0.605395	0.438123	0.999198
ENSG00000232995	0.123246	0.220428	0.605242	0.438181	0.999198
CEP250	-0.0458374	6.11308	0.604656	0.438402	0.999198
MAP3K21	0.111005	2.30263	0.604532	0.438449	0.999198
TXN2	0.0488284	5.35251	0.604336	0.438523	0.999198
CR1	-0.166338	7.38463	0.604295	0.438539	0.999198
CD52	-0.0893841	7.35382	0.604178	0.438583	0.999198
PHLDA2	-0.309153	-0.838778	0.603893	0.43869	0.999198
RAB15	-0.168324	2.83771	0.603736	0.43875	0.999198
B3GNT3	-0.413485	-1.88567	0.603231	0.438941	0.999198
EPDR1	0.160025	0.00481728	0.603133	0.438978	0.999198
LINC00402	-0.137423	4.67224	0.603024	0.439019	0.999198
GUSBP15	0.333626	-1.24399	0.602757	0.43912	0.999198
IL12RB2	-0.195847	3.29482	0.602696	0.439143	0.999198
BSG-AS1	-0.259358	-1.05193	0.602669	0.439154	0.999198
SPRED2	-0.0911144	2.38078	0.602546	0.4392	0.999198
ENSG00000261349	-0.47706	-1.11903	0.602114	0.439364	0.999198
DXO	0.0874947	4.27545	0.602075	0.439378	0.999198
ENSG00000253106	-0.083277	1.48221	0.600958	0.439802	0.999198
DPYSL2	-0.102089	7.4354	0.600926	0.439814	0.999198
KLHL30	-0.432875	-1.87046	0.600782	0.439869	0.999198
SERTAD1	-0.19828	3.77676	0.60065	0.439919	0.999198
ENSG00000233836	-0.117624	0.717998	0.600547	0.439958	0.999198
ENSG00000235499	-0.121446	0.222397	0.600495	0.439978	0.999198
FAM83H	0.107299	1.97559	0.600416	0.440008	0.999198
SAP25	0.112828	3.17021	0.600359	0.440029	0.999198
FAM110A	0.109325	4.57142	0.600147	0.44011	0.999198
ENSG00000235111	-0.185541	-0.0356288	0.600084	0.440134	0.999198
NUMA1	-0.0451787	8.50934	0.599959	0.440181	0.999198
TP53I3	0.146184	2.80877	0.599935	0.440191	0.999198
ST6GAL1	-0.0642158	8.05096	0.599748	0.440262	0.999198
ENSG00000259049	0.160128	-1.37466	0.599606	0.440316	0.999198
XRCC5	-0.0315777	8.63999	0.59941	0.44039	0.999198
MOV10	-0.0594391	5.85586	0.599253	0.44045	0.999198
SKIV2L	-0.054989	6.08166	0.599232	0.440458	0.999198
ENSG00000277511	0.101856	0.918276	0.599112	0.440504	0.999198
ASB13	0.0665746	3.97549	0.599049	0.440528	0.999198
PIGBOS1	0.0640325	3.31207	0.598985	0.440552	0.999198
PTBP2	0.0689805	4.03048	0.598758	0.440638	0.999198
EIF4B	-0.0612527	10.1056	0.598472	0.440747	0.999198
HELLPAR	0.183147	-0.772751	0.59845	0.440756	0.999198
SYNJ2BP	0.0520692	5.3721	0.598247	0.440833	0.999198
PARP3	0.0513146	3.64518	0.598219	0.440844	0.999198
GPR35	-0.109769	3.27674	0.5982	0.440851	0.999198
RPS9	0.0662615	9.44884	0.598105	0.440887	0.999198
DSE	0.0916064	6.0449	0.597922	0.440957	0.999198
HNRNPA1P16	0.106683	-0.149367	0.597617	0.441073	0.999198
DCST1-AS1	0.205695	-1.95543	0.597311	0.44119	0.999198
KLHL21	-0.059495	5.705	0.597244	0.441215	0.999198
POLR2L	-0.186693	3.42199	0.596849	0.441366	0.999198
IBTK	-0.0402065	6.54437	0.596612	0.441456	0.999198
PRRT2	-0.170368	0.207055	0.596556	0.441478	0.999198
YBX2	-0.378698	-2.88202	0.596274	0.441585	0.999198
COCH	0.261991	1.95812	0.596249	0.441595	0.999198
PPP3CB-AS1	0.0448974	4.5355	0.596093	0.441655	0.999198
IGLV1-51	0.333073	0.985694	0.596046	0.441673	0.999198
ACVR2B	-0.136398	4.12747	0.596003	0.441689	0.999198
ERO1A	-0.0605342	7.07682	0.595901	0.441728	0.999198
PSMC4	-0.0367566	5.73247	0.595801	0.441766	0.999198
ENSG00000237669	0.216571	-0.47346	0.595709	0.441801	0.999198
SCN5A	0.460873	-2.25549	0.595687	0.44181	0.999198
ARRDC1	0.0675089	5.55006	0.595619	0.441836	0.999198
GPRC5D	0.389116	-0.608698	0.595557	0.441859	0.999198
ASAH2B	0.13839	1.82775	0.594893	0.442113	0.999198
SUGT1P4-STRA6LP-CCDC180	-0.0923133	2.40226	0.594691	0.442191	0.999198
KRT17P1	0.543264	-2.79577	0.594499	0.442264	0.999198
HERC2P2	-0.208957	6.51163	0.594351	0.442321	0.999198
SPRY2	-0.184909	1.01338	0.594081	0.442424	0.999198
RAB35	-0.0343644	6.21662	0.59397	0.442467	0.999198
MAPK8IP2	0.159461	-1.41389	0.593353	0.442703	0.999198
SSB	-0.0377706	6.51144	0.593338	0.442709	0.999198
NCAPH	0.138634	1.41649	0.593176	0.442771	0.999198
ISY1-RAB43	-0.0561521	5.61477	0.592913	0.442872	0.999198
TRIAP1	0.0563342	4.01627	0.5928	0.442915	0.999198
TIPIN	-0.0688122	1.7286	0.592612	0.442987	0.999198
DLC1	-0.184404	0.792474	0.592575	0.443002	0.999198
ATG14	0.0498358	5.18193	0.592445	0.443052	0.999198
PLA2G15	-0.0982413	3.99986	0.591974	0.443232	0.999198
SH3GL1	-0.0439435	5.32409	0.591754	0.443317	0.999198
ENSG00000280135	-0.123257	4.33015	0.591684	0.443344	0.999198
KPNA2P3	0.0821532	2.92666	0.591593	0.443379	0.999198
NCKAP1	0.0958759	2.72514	0.591443	0.443437	0.999198
ZZZ3	-0.0497634	5.9872	0.591181	0.443537	0.999198
NAMPT	0.217752	7.91105	0.590911	0.443641	0.999198
KCNE3	0.120685	6.14347	0.590882	0.443652	0.999198
GCNT2	-0.149428	4.19482	0.590065	0.443967	0.999198
TMEM238	-0.55505	-2.96049	0.589817	0.444062	0.999198
ENSG00000278206	0.171668	-1.5427	0.589404	0.444221	0.999198
TNS2	-0.17165	-0.197793	0.589188	0.444305	0.999198
ZCWPW2	0.147478	0.181971	0.589164	0.444314	0.999198
TMF1	-0.0353906	6.86499	0.58916	0.444315	0.999198
MARCHF7	0.0380125	7.34994	0.588994	0.444379	0.999198
TAF3	-0.0580082	5.43988	0.588939	0.444401	0.999198
ZNF780B	-0.109225	4.7926	0.588854	0.444434	0.999198
INTS2	-0.0581759	4.47417	0.588548	0.444551	0.999198
TMEM167B	0.0505039	6.84104	0.588046	0.444745	0.999198
GRIK5	0.197216	-0.612613	0.587828	0.44483	0.999198
ENSG00000270277	0.127209	1.09399	0.587816	0.444834	0.999198
ENSG00000263126	0.0991362	1.9841	0.587578	0.444926	0.999198
STOML2	0.0441398	4.56473	0.58752	0.444949	0.999198
ENSG00000260517	-0.227711	-0.610977	0.587274	0.445044	0.999198
H2BC6	0.156962	-1.52002	0.587027	0.445139	0.999198
RBM33	-0.0359542	7.62909	0.586851	0.445207	0.999198
CCDC171	-0.115606	0.510864	0.586794	0.445229	0.999198
MMP17	0.147796	3.28839	0.586587	0.445309	0.999198
LSM2	0.0502729	3.35161	0.586556	0.445321	0.999198
ARID4A	-0.0431466	6.54105	0.586509	0.445339	0.999198
RBM6	-0.0708737	7.74034	0.586482	0.44535	0.999198
BNIP3P41	-0.36406	-2.4839	0.586418	0.445375	0.999198
TMEM106C	0.0600107	3.98752	0.586322	0.445412	0.999198
ALKBH5	-0.0536776	6.72913	0.585857	0.445592	0.999198
ANKRD34A	-0.114927	0.394682	0.585844	0.445597	0.999198
NAA38	-0.0740523	3.4343	0.585768	0.445627	0.999198
RHEB	0.0512676	4.91216	0.585487	0.445735	0.999198
ZNF292	-0.0534833	6.84114	0.585434	0.445756	0.999198
ENSG00000277369	0.113959	-0.251863	0.585119	0.445878	0.999198
ENSG00000226571	0.31592	-1.37399	0.585082	0.445892	0.999198
UPK3B	-0.199381	-1.74263	0.584549	0.446099	0.999198
TMEM63C	0.192826	3.00875	0.584524	0.446109	0.999198
ENSG00000272502	-0.106746	0.838495	0.584492	0.446121	0.999198
RNF25	0.0404391	3.712	0.584487	0.446123	0.999198
C18orf32	0.0810262	5.01998	0.584448	0.446138	0.999198
MIRLET7BHG	0.11427	1.52614	0.584419	0.446149	0.999198
HOXB4	-0.112713	1.50906	0.584265	0.446209	0.999198
MANBA	0.0630284	6.65899	0.584156	0.446252	0.999198
RPL21P35	-0.29675	-2.41273	0.583985	0.446318	0.999198
DSTN	0.0548485	5.80965	0.583689	0.446433	0.999198
ENSG00000224888	0.2253	-1.65758	0.58352	0.446499	0.999198
TMEM45A	0.299702	-1.86933	0.583428	0.446534	0.999198
AGMAT	0.115289	2.34222	0.583316	0.446578	0.999198
FBXO28	-0.0347347	5.45635	0.583161	0.446638	0.999198
LINC01597	-0.349018	-0.85093	0.583134	0.446649	0.999198
ZNF143	-0.0448258	5.18869	0.583031	0.446689	0.999198
CPQ	0.0769296	5.65352	0.582589	0.44686	0.999198
AKR1C2	-0.769465	-2.67224	0.58226	0.446988	0.999198
MYO10	0.125486	1.30509	0.58216	0.447028	0.999198
CENPX	0.0656944	2.86487	0.581905	0.447127	0.999198
LINC00221	-0.751743	-1.52652	0.581897	0.44713	0.999198
CENPN	0.0837901	1.74815	0.581602	0.447245	0.999198
SLC40A1	-0.0934317	6.50607	0.581049	0.44746	0.999198
TPT1	0.0729053	11.7345	0.581041	0.447463	0.999198
TPRG1L	0.0504672	5.72253	0.580975	0.447489	0.999198
DHX37	-0.0375533	5.07514	0.580928	0.447508	0.999198
POT1-AS1	0.185558	-1.27535	0.58091	0.447514	0.999198
RAB22A	-0.0487895	5.83626	0.580705	0.447594	0.999198
CAVIN1	-0.242524	-0.613396	0.580477	0.447683	0.999198
ELP4	-0.032874	4.31276	0.580365	0.447727	0.999198
ZNF862	-0.0691529	5.81286	0.58023	0.44778	0.999198
L3MBTL3	-0.0780668	5.37738	0.580205	0.44779	0.999198
RASSF3	0.0463192	7.87861	0.580193	0.447794	0.999198
PATL2	-0.198628	4.56745	0.580094	0.447833	0.999198
VAMP8	-0.084646	6.33148	0.580005	0.447867	0.999198
ENSG00000261253	0.208577	-0.14256	0.579996	0.447871	0.999198
VPS33A	-0.0418237	5.81296	0.579919	0.447901	0.999198
PRECSIT	0.278801	-2.04727	0.579897	0.44791	0.999198
MTG2	0.0467905	4.30395	0.579833	0.447935	0.999198
P2RX4	-0.0573128	5.02567	0.579705	0.447985	0.999198
WRN	-0.0692207	4.30805	0.579534	0.448051	0.999198
ENSG00000243679	0.111815	1.63641	0.579527	0.448054	0.999198
GTF2A1	0.0634416	5.98846	0.579509	0.448061	0.999198
LINC01588	-0.101523	3.3708	0.579499	0.448065	0.999198
ZNF705EP	0.206942	-1.37855	0.579424	0.448095	0.999198
MEX3D	0.127817	0.977031	0.579378	0.448113	0.999198
COMMD7	0.0431738	5.32514	0.579157	0.448199	0.999198
LINC02987	-0.0920811	1.81966	0.578942	0.448283	0.999198
DUSP11	-0.0356039	4.6348	0.578856	0.448317	0.999198
MMP25-AS1	-0.10015	4.69948	0.578834	0.448325	0.999198
SNX33	0.0856885	4.11703	0.578483	0.448462	0.999198
ENTPD4	0.0403347	7.27662	0.578478	0.448465	0.999198
ENSG00000246090	-0.148701	0.702109	0.57824	0.448557	0.999198
ITPRIPL2	0.107662	4.85087	0.578095	0.448614	0.999198
RASSF8	-0.175746	-0.284647	0.577651	0.448788	0.999198
TBC1D13	-0.041806	5.25778	0.577491	0.448851	0.999198
ENSG00000279632	-0.218528	-2.24346	0.577413	0.448882	0.999198
ZNF783	-0.0494254	5.15742	0.57737	0.448898	0.999198
ZNF547	-0.178816	0.259987	0.5773	0.448926	0.999198
SEMA6B	-0.340751	0.381398	0.577285	0.448931	0.999198
MX2	0.0836331	7.10281	0.577273	0.448936	0.999198
IL6R	-0.0628457	8.17653	0.577243	0.448948	0.999198
IL23R	0.247144	-0.597131	0.576925	0.449073	0.999198
CD207	0.361962	-1.06228	0.576895	0.449084	0.999198
TCTN2	-0.107976	2.30204	0.576846	0.449104	0.999198
MHENCR	0.103525	3.16529	0.576762	0.449137	0.999198
ENSG00000249258	0.250764	-2.38958	0.576513	0.449234	0.999198
ID2	-0.107674	7.43441	0.576411	0.449274	0.999198
TMEM185B	-0.0320707	5.35798	0.57636	0.449294	0.999198
RAMAC	0.0438438	4.44616	0.57607	0.449408	0.999198
ALDOA	-0.0752182	9.34785	0.575917	0.449468	0.999198
PDGFC	-0.159165	3.34093	0.57588	0.449483	0.999198
FCGR2A	0.124692	7.85534	0.575737	0.449539	0.999198
TM9SF2	0.0615488	7.99336	0.575731	0.449541	0.999198
OGFR	0.0573567	6.60729	0.575723	0.449544	0.999198
SCYL2P1	-0.182252	0.564916	0.575398	0.449672	0.999198
ADPRHL1	0.148681	-0.625909	0.575311	0.449706	0.999198
PROK2	0.255047	2.97104	0.57522	0.449742	0.999198
ENSG00000279838	0.104739	2.33274	0.575186	0.449755	0.999198
CPVL	0.1077	8.36203	0.57509	0.449793	0.999198
CBWD3	0.0682907	4.45309	0.575025	0.449818	0.999198
MED29	-0.0247413	6.08325	0.574903	0.449866	0.999198
MBD1	-0.0269459	6.77384	0.574784	0.449913	0.999198
ZNF225	-0.0840136	2.98211	0.574712	0.449942	0.999198
MRPS10	0.0376158	4.94629	0.574188	0.450148	0.999198
POLE4	0.0714696	3.92172	0.573965	0.450236	0.999198
BTG1-DT	0.0998377	2.32136	0.573336	0.450483	0.999198
NEFH	-0.114761	1.65586	0.573213	0.450532	0.999198
SCAMP5	0.184705	2.55059	0.573112	0.450572	0.999198
S100A10	-0.0817536	7.58555	0.573062	0.450591	0.999198
MIRLET7IHG	0.119501	2.06828	0.573025	0.450606	0.999198
RBMXL1	-0.0405525	5.25989	0.573009	0.450612	0.999198
LLPH	0.03784	5.36864	0.572847	0.450676	0.999198
TSN	0.0313803	6.40142	0.572682	0.450741	0.999198
ERO1B	0.0583488	4.35151	0.572611	0.450769	0.999198
ACBD5	-0.0502516	5.71267	0.57221	0.450927	0.999198
PLSCR1	0.124377	6.09837	0.572197	0.450932	0.999198
GALNT9	0.480583	-2.84094	0.572182	0.450938	0.999198
MZB1	0.255402	4.24357	0.572164	0.450945	0.999198
AMPD3	0.0636347	5.48941	0.572073	0.450981	0.999198
PPP1R3E	0.10184	4.80446	0.571962	0.451025	0.999198
ENSG00000233461	0.139521	-0.0499913	0.571772	0.4511	0.999198
HECW2-AS1	-0.16286	1.39317	0.571708	0.451125	0.999198
XRCC4	0.0771698	3.32231	0.571655	0.451146	0.999198
TRIM44	-0.0269183	8.07752	0.571529	0.451196	0.999198
SRGAP2	0.0604772	6.5692	0.57132	0.451279	0.999198
ENSG00000280347	-0.105653	3.24959	0.571199	0.451326	0.999198
PTBP1	-0.0400682	7.92473	0.571156	0.451344	0.999198
ZNF33A	0.0429234	6.87826	0.571045	0.451387	0.999198
ENSG00000267892	-0.178277	-1.29	0.570871	0.451456	0.999198
TMCC2	-0.201193	2.32194	0.570709	0.45152	0.999198
EAF2	0.116205	4.20479	0.570621	0.451555	0.999198
PSMA4	0.0506423	6.519	0.570609	0.45156	0.999198
ENSG00000278961	0.196069	-1.63902	0.570364	0.451656	0.999198
PRPF31-AS1	0.171123	-1.39612	0.570353	0.451661	0.999198
ST20	0.144366	1.35362	0.569829	0.451868	0.999198
FAM110B	0.15253	1.77922	0.569288	0.452082	0.999198
SIGLEC14	-0.160531	6.08777	0.569187	0.452123	0.999198
ENSG00000268107	0.187202	-0.603287	0.569119	0.452149	0.999198
TMEM104	0.0615881	4.81935	0.568918	0.452229	0.999198
SLC2A1	-0.0990489	5.01129	0.568746	0.452297	0.999198
RBBP5	-0.0562745	5.25139	0.568657	0.452333	0.999198
ZNF611	0.0477338	4.81373	0.568456	0.452412	0.999198
TERF1	0.0363677	4.94153	0.56814	0.452538	0.999198
FCRL5	0.32723	4.75294	0.568129	0.452542	0.999198
VCL	0.0696152	8.29383	0.567864	0.452647	0.999198
ENSG00000275734	0.202394	-1.35117	0.567862	0.452648	0.999198
GPR137B	0.0963756	4.09502	0.567568	0.452765	0.999198
IKZF3	-0.0941219	7.89464	0.566922	0.453022	0.999198
GATD1	-0.0397327	4.98623	0.566738	0.453095	0.999198
TICAM1	0.0669024	4.59344	0.566564	0.453164	0.999198
ZNF558	-0.0487898	5.27352	0.566494	0.453192	0.999198
ENSG00000260669	0.0572461	3.02034	0.566461	0.453205	0.999198
RNF185	-0.045833	5.4328	0.566385	0.453235	0.999198
ENSG00000255328	0.317689	-2.10431	0.566351	0.453248	0.999198
INIP	0.0747132	5.08814	0.566348	0.45325	0.999198
CYTH4	-0.0527252	7.80083	0.566242	0.453292	0.999198
MTIF3	-0.0460793	4.66989	0.565929	0.453416	0.999198
INAFM2	0.0812505	5.55515	0.565819	0.45346	0.999198
ZNF410	0.0379828	5.35301	0.565801	0.453467	0.999198
RPAP3	-0.0356546	5.59369	0.565775	0.453478	0.999198
RPL7P9	0.0767347	2.63778	0.565629	0.453536	0.999198
LIMK1	-0.0611758	5.7331	0.565509	0.453584	0.999198
ENSG00000278948	0.0590938	2.67535	0.565449	0.453608	0.999198
DCUN1D4	0.0690639	4.65157	0.56544	0.453611	0.999198
LINC01220	0.299607	-1.05667	0.565417	0.45362	0.999198
ADAT2	0.0788397	4.10215	0.565396	0.453629	0.999198
FTCDNL1	-0.137076	0.393472	0.565178	0.453716	0.999198
CEP131	0.060348	3.07329	0.564879	0.453835	0.999198
ABCB6	-0.0758667	1.91428	0.564854	0.453845	0.999198
PPP3CC	-0.0806779	5.5949	0.564597	0.453947	0.999198
ZNF519	0.0929592	2.4744	0.564542	0.453969	0.999198
MYOSLID	0.216747	-1.75933	0.564265	0.454079	0.999198
MSRB3	0.164647	2.03076	0.564247	0.454087	0.999198
ACAA2	-0.0624103	5.69661	0.563988	0.45419	0.999198
GUSBP13	-0.131668	1.53463	0.563958	0.454202	0.999198
SLC14A2	-0.189369	-1.89571	0.563861	0.454241	0.999198
LIPT2	0.104957	1.29012	0.5638	0.454265	0.999198
TRMT11	-0.0682626	3.48585	0.563515	0.454379	0.999198
NAXD	0.0524995	4.74746	0.563328	0.454454	0.999198
BTBD7	-0.0294816	5.72287	0.563228	0.454494	0.999198
PHGDH	-0.173549	1.48411	0.563192	0.454508	0.999198
ENSG00000275092	-0.182591	-1.28859	0.563156	0.454522	0.999198
NUTM2E	0.440169	-0.665758	0.562926	0.454614	0.999198
DPEP1	-0.347276	-3.46735	0.562744	0.454687	0.999198
SEMA7A	0.132554	2.84923	0.562732	0.454692	0.999198
LINC01503	0.123261	1.46783	0.562699	0.454705	0.999198
SPG21	0.0606962	6.79261	0.561676	0.455114	0.999198
ENSG00000272037	0.343556	-2.4002	0.561414	0.455219	0.999198
RASSF7	-0.0662332	3.58774	0.561407	0.455222	0.999198
ENSG00000272338	-0.24919	-2.05147	0.56135	0.455245	0.999198
SLCO4C1	0.135366	4.3067	0.561345	0.455247	0.999198
RCBTB1	0.0491548	5.47103	0.561014	0.45538	0.999198
FTH1	0.0952261	11.0259	0.560973	0.455396	0.999198
EEF1G	-0.0647113	10.7842	0.560952	0.455404	0.999198
ERG	-0.267884	-0.511207	0.560645	0.455527	0.999198
MTHFR	-0.0555517	6.52435	0.560554	0.455564	0.999198
XRCC2	0.136033	0.541916	0.560424	0.455616	0.999198
CYP51A1	-0.0934723	4.61342	0.560373	0.455637	0.999198
FAM13A-AS1	0.0765328	4.31018	0.56032	0.455658	0.999198
TAL1	0.18245	3.40279	0.560016	0.45578	0.999198
TCHP	0.0350906	5.45626	0.559942	0.45581	0.999198
BMP1	-0.0874287	3.11655	0.559927	0.455816	0.999198
PRKCZ	-0.0701825	3.38318	0.559838	0.455851	0.999198
SLC29A1	0.0984054	3.31278	0.559831	0.455854	0.999198
DUSP8P5	0.0845476	1.34749	0.559294	0.45607	0.999198
CLASRP	0.0445478	6.01212	0.559271	0.456079	0.999198
HHLA2	-0.178942	-0.969348	0.559051	0.456167	0.999198
ALKBH6	0.0621116	3.93543	0.558758	0.456285	0.999198
RAB11A	0.0464404	6.90068	0.558746	0.45629	0.999198
OR2I1P	-0.730189	-0.992766	0.558272	0.456481	0.999198
KLHL7	0.0432391	4.38892	0.558087	0.456555	0.999198
ENSG00000273295	-0.524768	1.77363	0.557965	0.456604	0.999198
TREM2	0.336429	-2.69487	0.55766	0.456727	0.999198
L3MBTL1	0.0822084	3.96597	0.557463	0.456806	0.999198
DACH1	0.198568	1.33306	0.557461	0.456807	0.999198
NELFE	0.0372386	5.34488	0.557446	0.456813	0.999198
PMF1	0.0448856	4.84965	0.557136	0.456938	0.999198
KIAA1191	-0.0293093	6.26311	0.556798	0.457074	0.999198
ENSG00000244398	-0.11913	0.215124	0.556557	0.457172	0.999198
STIM1	-0.0456769	7.12528	0.556289	0.457279	0.999198
ZNF429	0.114728	3.52922	0.556255	0.457293	0.999198
CCR5	-0.173715	4.87516	0.555944	0.457419	0.999198
LRRC61	-0.109704	1.50724	0.555587	0.457563	0.999198
SELENOW	0.0769859	5.26722	0.555508	0.457595	0.999198
IPO5	-0.0319144	7.02216	0.555478	0.457607	0.999198
PRSS23	0.183046	4.91651	0.555471	0.45761	0.999198
H2BC8	-0.178155	1.48463	0.555344	0.457661	0.999198
HSH2D	0.0967006	6.041	0.55468	0.457929	0.999198
ORC1	0.126168	0.82542	0.554371	0.458054	0.999198
GPR180	-0.0780662	3.79691	0.553998	0.458205	0.999198
PBXIP1	-0.0780913	8.06777	0.553935	0.458231	0.999198
RGL4	-0.0868279	2.47212	0.55358	0.458375	0.999198
FAM53B	-0.0769784	7.46663	0.553535	0.458393	0.999198
ENSG00000273189	-0.154491	0.054895	0.553467	0.45842	0.999198
LINC00920	0.115984	2.01615	0.553269	0.4585	0.999198
WHAMM	-0.0582419	5.37998	0.553163	0.458543	0.999198
UBE3B	-0.0323782	6.03718	0.553146	0.45855	0.999198
ALG5	0.0565718	4.06087	0.553138	0.458553	0.999198
POLR1F	-0.0585134	4.49529	0.552203	0.458932	0.999198
ME2	0.0407154	6.87729	0.552128	0.458963	0.999198
DECR1	0.0427912	5.76204	0.55193	0.459043	0.999198
TRAV21	-0.148713	0.651435	0.551695	0.459139	0.999198
HRAS	-0.058037	2.89235	0.551476	0.459228	0.999198
TUBB4B	-0.116097	6.27196	0.551418	0.459251	0.999198
ENSG00000244560	0.106854	2.62838	0.551126	0.45937	0.999198
DCAF11	-0.032171	6.94619	0.55103	0.459409	0.999198
RBFA	-0.0552447	3.30392	0.551028	0.45941	0.999198
SFT2D3	-0.0428554	3.70666	0.551	0.459421	0.999198
ZNF570	-0.0513617	3.49643	0.550965	0.459435	0.999198
RINL	-0.0426727	4.59466	0.550523	0.459615	0.999198
ENSG00000236439	0.191144	-1.62638	0.550484	0.459631	0.999198
ENSG00000248406	0.490655	-1.53311	0.550403	0.459664	0.999198
PLBD1	0.16017	8.22732	0.550161	0.459763	0.999198
NBPF12	-0.0494123	5.80834	0.550025	0.459818	0.999198
ENSG00000269892	0.128889	-0.952231	0.549965	0.459842	0.999198
SLC9A5	-0.114279	-0.318797	0.549953	0.459847	0.999198
QRICH2	-0.0889421	1.42579	0.549841	0.459893	0.999198
KLHL17	-0.0622586	3.19446	0.549783	0.459916	0.999198
CD244	0.082136	6.45364	0.549779	0.459918	0.999198
C1orf122	-0.1186	2.13987	0.549621	0.459982	0.999198
BACE1-AS	-0.105052	2.96285	0.549463	0.460046	0.999198
LINC00886	-0.181536	0.448277	0.5491	0.460194	0.999198
SDS	0.148609	-1.26	0.54908	0.460203	0.999198
SMIM26	0.0500744	4.44449	0.549059	0.460211	0.999198
ZNF585A	0.0490548	4.04023	0.548932	0.460263	0.999198
COG6	0.0520057	4.40912	0.548854	0.460295	0.999198
ENSG00000279631	0.117731	-0.181639	0.548571	0.46041	0.999198
BMS1P20	-0.118243	2.09766	0.548353	0.460499	0.999198
LRCH3	-0.0560293	5.79885	0.548254	0.46054	0.999198
ENSG00000261526	0.134759	3.34111	0.548101	0.460602	0.999198
ARHGEF34P	0.139472	2.01965	0.547601	0.460806	0.999198
COQ8B	0.0402588	4.51273	0.547581	0.460814	0.999198
NGDN	0.0420749	4.83418	0.547168	0.460983	0.999198
CCDC136	-0.0821678	1.87931	0.547108	0.461007	0.999198
ENSG00000272368	0.110813	-0.651392	0.547043	0.461034	0.999198
LINC02397	-0.259322	2.73339	0.547001	0.461051	0.999198
GDPD5	-0.118139	5.10918	0.54653	0.461244	0.999198
TCEANC2	0.0298263	5.303	0.546354	0.461316	0.999198
NUCB2	-0.075274	5.79511	0.546205	0.461377	0.999198
OPN3	-0.0722051	4.86031	0.546125	0.461409	0.999198
TNFSF13	0.100541	7.28147	0.546026	0.46145	0.999198
UNC119B	-0.0450223	5.50603	0.545958	0.461478	0.999198
COL5A3	0.478983	2.92876	0.545588	0.461629	0.999198
AK8	0.287891	-2.04893	0.545575	0.461634	0.999198
TNFRSF1B	0.0756831	9.45341	0.545359	0.461723	0.999198
ZNF638	-0.0490929	7.19965	0.545116	0.461822	0.999198
TMEM120B	-0.0639227	3.28928	0.544943	0.461894	0.999198
TWF2-DT	-0.126556	-0.725175	0.544764	0.461967	0.999198
PPP1R12B	-0.0425946	5.33341	0.544598	0.462035	0.999198
TRAM2-AS1	0.0783763	1.72407	0.544569	0.462047	0.999198
KLHL23	0.107594	0.365566	0.544205	0.462196	0.999198
ARHGDIA	-0.054206	8.13884	0.544197	0.462199	0.999198
NOM1	0.0533504	5.02712	0.54412	0.462231	0.999198
CTSG	0.640341	0.115597	0.544007	0.462278	0.999198
MEF2C	0.0727952	7.04239	0.543889	0.462326	0.999198
UPF3A	-0.0479973	6.00648	0.54378	0.462371	0.999198
ENSG00000251517	0.499457	-3.12118	0.543487	0.462491	0.999198
MXD3	0.0927714	2.84239	0.543446	0.462508	0.999198
PGAM1P8	-0.211756	0.956048	0.543432	0.462514	0.999198
YTHDF3-DT	0.20997	-1.55917	0.543419	0.462519	0.999198
SBDSP1	0.134261	3.56073	0.54321	0.462605	0.999198
RAMP1	0.237552	-0.587284	0.543098	0.462651	0.999198
EHD1	-0.0553592	7.52252	0.543072	0.462662	0.999198
VEGFA	0.155566	5.30099	0.542785	0.462779	0.999198
PLAAT1	0.275807	-1.77278	0.542682	0.462822	0.999198
PPID	0.0492907	5.1454	0.542662	0.46283	0.999198
PCCB	0.0394917	4.3847	0.542555	0.462874	0.999198
NUTM2B	-0.196802	0.671567	0.54238	0.462946	0.999198
LINC00310	-0.204888	-1.87695	0.542192	0.463024	0.999198
YBEY	0.12401	2.98722	0.542171	0.463032	0.999198
LTO1	0.053456	4.46443	0.542166	0.463034	0.999198
ECHDC1	0.0608042	6.23904	0.542093	0.463064	0.999198
TRAM1	0.0511293	7.98483	0.542067	0.463075	0.999198
LINC00570	-0.564999	-3.13374	0.541915	0.463137	0.999198
ENSG00000280248	-0.236419	-2.07889	0.54187	0.463156	0.999198
IRAK3	0.110928	7.81166	0.541804	0.463183	0.999198
TADA3	-0.0410215	6.55381	0.541715	0.46322	0.999198
NDUFB8	-0.0376324	6.08717	0.541708	0.463223	0.999198
ENSG00000280138	-0.153634	4.60651	0.541584	0.463274	0.999198
MTERF1	0.0454507	3.99862	0.541483	0.463315	0.999198
LRFN3	-0.113871	2.58915	0.541459	0.463325	0.999198
TANC2	-0.0654881	4.99587	0.541452	0.463328	0.999198
BBS5	-0.108059	0.62702	0.541419	0.463342	0.999198
POLN	-0.0896315	0.0419133	0.541376	0.46336	0.999198
ACO2	-0.0414056	6.75926	0.541354	0.463368	0.999198
NECTIN2	0.201758	2.69587	0.54129	0.463395	0.999198
APP	0.0676321	7.78821	0.541164	0.463447	0.999198
ARFGAP1	0.040722	6.14035	0.540969	0.463527	0.999198
HTATIP2	0.0576005	5.21359	0.540848	0.463577	0.999198
FGL2	0.10839	10.3566	0.54073	0.463626	0.999198
ABO	0.365711	0.627351	0.54071	0.463634	0.999198
MAN1B1-DT	0.0949084	0.423541	0.540655	0.463656	0.999198
VIM-AS1	0.0733514	4.53058	0.540262	0.463819	0.999198
SLC46A3	0.0445489	5.27048	0.54007	0.463898	0.999198
ITFG2	0.0373232	5.56458	0.539882	0.463975	0.999198
ENSG00000236194	-0.128077	0.227958	0.539875	0.463978	0.999198
CHID1	-0.045991	4.12233	0.53969	0.464055	0.999198
FBXO8	0.0623779	3.40426	0.53968	0.464059	0.999198
COPS3	0.0427296	5.67536	0.539602	0.464091	0.999198
CIR1	0.0335784	5.6851	0.539483	0.46414	0.999198
SIDT1	0.0777886	5.51132	0.53939	0.464179	0.999198
BCL11B	-0.135632	7.86746	0.53939	0.464179	0.999198
VIPAS39	0.0344701	4.58745	0.53924	0.464241	0.999198
PIP4K2A	-0.0428242	8.22692	0.538696	0.464466	0.999198
CHURC1-FNTB	0.383511	-1.82547	0.538538	0.464531	0.999198
LYSMD2	-0.0570527	4.50411	0.538504	0.464545	0.999198
GCFC2	0.0535752	4.29395	0.538494	0.464549	0.999198
RGCC	-0.243555	4.28181	0.538467	0.46456	0.999198
TRAK1	-0.0484322	6.75266	0.538427	0.464577	0.999198
BRAP	0.0295354	5.10668	0.5382	0.464671	0.999198
POLR2A	-0.0488576	7.95977	0.537938	0.46478	0.999198
FBXO45	-0.0540331	4.43197	0.537871	0.464807	0.999198
GLRX5	0.0659589	4.34889	0.537755	0.464855	0.999198
BTBD3	0.080692	3.61561	0.537644	0.464901	0.999198
ENSG00000267370	0.164909	-0.938724	0.53759	0.464924	0.999198
OXLD1	0.060229	4.18042	0.537251	0.465064	0.999198
CLTB	-0.0496912	4.52072	0.53701	0.465164	0.999198
CLDN12	-0.105674	0.794642	0.536844	0.465233	0.999198
MED6	-0.0357967	4.43982	0.536726	0.465282	0.999198
RILPL2	-0.0797874	6.30226	0.536712	0.465288	0.999198
HERC3	-0.0336008	6.70067	0.536639	0.465318	0.999198
BCAT1	0.203125	4.75025	0.536421	0.465408	0.999198
IL10	0.313185	0.379993	0.536264	0.465473	0.999198
GSK3B	-0.0420802	6.99136	0.536109	0.465538	0.999198
KCTD19	0.256196	-1.77902	0.535903	0.465623	0.999198
ADGRB2	-0.149898	1.23408	0.53586	0.465641	0.999198
GEMIN6	0.0931331	2.97904	0.535857	0.465642	0.999198
PGAP2	-0.0572762	3.28887	0.53585	0.465645	0.999198
TMBIM1	-0.0457685	7.33058	0.535811	0.465661	0.999198
LAPTM5	0.0557914	10.7782	0.535766	0.46568	0.999198
USE1	-0.0470543	3.60488	0.535499	0.465791	0.999198
USP6	0.533662	-0.650185	0.535363	0.465848	0.999198
AHCYL2	-0.0340275	5.46413	0.535248	0.465895	0.999198
ENSG00000273343	-0.154806	-1.00264	0.535223	0.465906	0.999198
ROR1	0.296608	-1.33005	0.534984	0.466005	0.999198
CYB5D2	0.0417156	3.01184	0.534922	0.466031	0.999198
TRAF7	-0.0499784	6.17417	0.534643	0.466147	0.999198
FBXO11	-0.0264885	6.90087	0.534538	0.466191	0.999198
POU5F1B	-0.156723	-0.374323	0.534524	0.466196	0.999198
ENSG00000272917	-0.188423	0.942392	0.534461	0.466223	0.999198
ZNF491	0.123408	0.834716	0.534117	0.466366	0.999198
FAM95B1	-0.280064	-0.852598	0.533918	0.466449	0.999198
MSC	-0.265301	0.856083	0.533458	0.466641	0.999198
MTCO3P11	0.20262	-1.2936	0.532861	0.466889	0.999198
ENSG00000285708	-0.19457	0.26202	0.53245	0.46706	0.999198
ENSG00000285688	-0.270604	-2.38169	0.532332	0.46711	0.999198
FGD6	-0.119741	4.36783	0.532079	0.467215	0.999198
EAPP	0.0359298	5.30677	0.532041	0.467232	0.999198
DYM	-0.0372526	6.13288	0.531734	0.46736	0.999198
DNAJC25-GNG10	0.126454	2.24865	0.531671	0.467386	0.999198
ITGA8	-0.36117	-1.74602	0.531634	0.467402	0.999198
PHACTR3	0.220075	-1.94042	0.53156	0.467432	0.999198
PRTFDC1	0.151197	-0.0873161	0.531489	0.467462	0.999198
TEDC2	0.195609	-2.2848	0.530883	0.467715	0.999198
SSBP3-AS1	0.208252	-1.66358	0.530268	0.467973	0.999198
TC2N	-0.0886318	7.22876	0.530238	0.467985	0.999198
PEX3	-0.0526134	3.24675	0.530098	0.468044	0.999198
NCLN	0.0550973	5.62669	0.529659	0.468228	0.999198
ABCD3	0.0671154	5.21449	0.529426	0.468326	0.999198
FAM104A	-0.0357976	5.73881	0.529184	0.468427	0.999198
GRIN3A	0.166781	0.538966	0.528995	0.468506	0.999198
QKI	0.0801769	8.17335	0.528937	0.468531	0.999198
RPL11P3	-0.19442	-1.47152	0.528849	0.468567	0.999198
STXBP3	0.0488818	6.37373	0.528825	0.468578	0.999198
ENSG00000267436	-0.172753	-1.33977	0.52871	0.468626	0.999198
CPLX1	0.215552	-1.79742	0.528607	0.468669	0.999198
DDHD1	-0.0615107	5.98625	0.528606	0.468669	0.999198
SMIM8	-0.0610251	2.59392	0.52858	0.46868	0.999198
DPP3	-0.0567646	4.86212	0.528536	0.468699	0.999198
CAV2	0.384554	-0.167013	0.528439	0.468739	0.999198
LILRA4	0.180497	3.22427	0.528249	0.468819	0.999198
SCYL2	0.0477594	6.67693	0.528233	0.468826	0.999198
TRAV8-6	-0.132298	0.869156	0.528129	0.46887	0.999198
TXNDC15	0.0497864	5.02283	0.528083	0.468889	0.999198
MICA	-0.236203	2.8428	0.527933	0.468952	0.999198
WDR62	0.0846682	1.18184	0.527768	0.469021	0.999198
CASC3	0.0275946	7.21754	0.527401	0.469175	0.999198
ERV3-1	-0.0957844	4.27294	0.527047	0.469325	0.999198
FBF1	-0.079419	3.49243	0.526971	0.469356	0.999198
SALL4	-0.273221	-1.85663	0.526957	0.469362	0.999198
TMCO4	-0.0435752	4.1174	0.526735	0.469455	0.999198
ISG20L2	-0.0305113	5.9631	0.52671	0.469466	0.999198
HYOU1	-0.0577364	7.12241	0.526659	0.469488	0.999198
RBM15	-0.0703932	5.15703	0.526562	0.469529	0.999198
FKBP3	0.0311347	5.05142	0.526053	0.469743	0.999198
MMP25	0.301743	4.49871	0.525981	0.469773	0.999198
BOLA2-SMG1P6	-0.0968807	3.97229	0.525744	0.469873	0.999198
ENSG00000278931	0.540541	-2.634	0.52558	0.469942	0.999198
ENSG00000264895	0.22586	-0.99273	0.525472	0.469987	0.999198
CHODL	0.288572	-2.29901	0.52527	0.470073	0.999198
RXRB	0.0337043	6.07361	0.525083	0.470152	0.999198
CIITA	0.0880546	8.22933	0.52504	0.47017	0.999198
RALB	0.068187	7.03404	0.524827	0.470259	0.999198
ZC3H12C	-0.137382	2.80334	0.524695	0.470315	0.999198
HYAL3	0.102254	0.883304	0.52448	0.470406	0.999198
SERPINF1	0.164721	2.93416	0.524479	0.470406	0.999198
HSP90B2P	-0.175341	-1.45048	0.524335	0.470467	0.999198
CXCL11	-0.25554	-2.13809	0.524287	0.470487	0.999198
INSIG1	0.0760498	6.22711	0.524259	0.470499	0.999198
COL4A3	0.29459	2.07246	0.523981	0.470617	0.999198
COX14	0.0729819	3.50953	0.523801	0.470693	0.999198
C12orf29	0.0639743	3.67958	0.523772	0.470705	0.999198
CASKIN2	0.145673	-0.918743	0.52367	0.470748	0.999198
LAMTOR3	0.0640385	5.07965	0.52361	0.470774	0.999198
H2BC9	0.206702	-0.362873	0.523519	0.470812	0.999198
ZPBP2	-0.321958	-2.70798	0.523487	0.470826	0.999198
LRRC2	-0.25674	-1.78347	0.523432	0.470849	0.999198
KMT2E-AS1	0.0798501	0.40325	0.523396	0.470864	0.999198
ENSG00000215304	0.206261	-1.02505	0.523293	0.470908	0.999198
TRA2B	0.0788511	8.01444	0.523203	0.470946	0.999198
C1orf56	-0.0967605	0.37017	0.522977	0.471041	0.999198
BIN2	-0.0367068	8.91317	0.522932	0.47106	0.999198
RAD54L2	-0.0387262	6.09061	0.5228	0.471116	0.999198
ENSG00000267648	-0.164116	-0.284879	0.522654	0.471178	0.999198
SGCE	0.225626	0.0893609	0.522542	0.471225	0.999198
TTF2	-0.0519254	4.67246	0.522395	0.471288	0.999198
PHLDA1	-0.22636	3.16395	0.521975	0.471465	0.999198
ZNF777	-0.0514717	4.01126	0.521808	0.471536	0.999198
ZBTB38	-0.0804305	7.07113	0.52162	0.471616	0.999198
TRIM61	-0.219834	0.299073	0.52135	0.47173	0.999198
ADAMTSL2	0.312685	-1.92402	0.521157	0.471812	0.999198
SPON2	0.182088	5.94616	0.521062	0.471853	0.999198
ENSG00000266490	-0.181529	-1.73682	0.520881	0.471929	0.999198
ENSG00000273284	0.137707	0.44627	0.520632	0.472035	0.999198
UPK3BL3P	0.160332	-0.625368	0.52038	0.472142	0.999198
DERL3	0.208607	3.06543	0.520326	0.472165	0.999198
PCOLCE	0.0810175	1.47751	0.520306	0.472173	0.999198
GPR141	0.122836	3.32081	0.520102	0.47226	0.999198
STAU1	-0.034937	6.63705	0.520062	0.472277	0.999198
GIPC1	-0.061679	3.92367	0.519963	0.472319	0.999198
SMCHD1	-0.0485198	8.71162	0.519936	0.472331	0.999198
SPC24	0.203765	-1.37363	0.519903	0.472345	0.999198
LRG1	0.223579	2.88039	0.51963	0.472461	0.999198
ENSG00000258365	-0.186124	-1.66543	0.51946	0.472533	0.999198
MYH10	-0.159191	0.323822	0.519451	0.472537	0.999198
U2AF2	-0.0268838	7.35284	0.519103	0.472685	0.999198
FER	-0.048889	4.34882	0.51895	0.47275	0.999198
TIGD5	0.070254	2.57503	0.518912	0.472766	0.999198
BECN1	0.0321058	6.73836	0.518847	0.472794	0.999198
ENSG00000265690	0.195163	0.231499	0.518756	0.472833	0.999198
HDHD2	0.0364078	5.07011	0.518619	0.472891	0.999198
CHRNA10	-0.11912	-0.948487	0.518377	0.472994	0.999198
LINC00663	0.12733	1.08289	0.518298	0.473028	0.999198
RCC2	-0.0456526	7.04962	0.518296	0.473029	0.999198
TBC1D29P	0.181591	-1.54574	0.518261	0.473043	0.999198
NTHL1	-0.061676	2.04489	0.518209	0.473065	0.999198
GSTO2	0.142834	-1.25946	0.518135	0.473097	0.999198
ENDOG	-0.0937308	1.5853	0.517625	0.473314	0.999198
LSM12P1	0.168924	-1.66002	0.517322	0.473444	0.999198
RIMKLB	0.0798599	4.57164	0.517301	0.473453	0.999198
DCDC1	-0.338538	-2.84692	0.517298	0.473454	0.999198
IGKV2D-30	0.438213	-3.32774	0.517134	0.473524	0.999198
ENSG00000284719	0.211826	-0.408604	0.517005	0.473579	0.999198
PYROXD2	-0.0867327	2.59253	0.516825	0.473656	0.999198
KHDRBS2	0.215558	-0.416545	0.516641	0.473734	0.999198
COL23A1	-0.236715	-1.73144	0.516588	0.473757	0.999198
SHC2	0.40892	-2.52553	0.516395	0.473839	0.999198
CDH23	0.0859908	5.83471	0.516308	0.473876	0.999198
CFLAR	-0.0435753	8.71869	0.516084	0.473972	0.999198
CEBPD	0.176176	5.49542	0.516054	0.473985	0.999198
ADRA2B	-0.446418	-2.17191	0.515884	0.474058	0.999198
KIR2DL1	0.318628	1.65759	0.51586	0.474068	0.999198
VTA1	0.0607229	5.62237	0.515816	0.474087	0.999198
PTPMT1	0.0450267	4.03579	0.515757	0.474112	0.999198
SERPINE2	-0.205774	1.33854	0.515577	0.474189	0.999198
TACC1	-0.0362655	8.11065	0.515575	0.47419	0.999198
ENSG00000167807	-0.135854	-0.278592	0.515459	0.474239	0.999198
SCN4A	0.228469	-1.2172	0.515375	0.474276	0.999198
PHF20	-0.0280991	6.9325	0.515316	0.474301	0.999198
CDK2AP1	0.0758304	4.64643	0.51502	0.474427	0.999198
FAM88C	0.150876	-0.0756479	0.514834	0.474507	0.999198
SP2-DT	-0.137388	0.218825	0.514725	0.474554	0.999198
DTX1	-0.136752	3.3916	0.514402	0.474692	0.999198
LARP4	-0.0492227	5.23607	0.51422	0.47477	0.999198
PRAG1	-0.101038	3.78837	0.514167	0.474793	0.999198
PPP1R16A	-0.0746468	2.78444	0.514084	0.474828	0.999198
TRMO	0.0404974	4.59072	0.514028	0.474853	0.999198
ENTPD7	-0.0655348	3.98116	0.513546	0.475059	0.999198
TM7SF2	0.0741403	2.11014	0.51342	0.475113	0.999198
RPGRIP1L	-0.0828254	1.69775	0.513279	0.475174	0.999198
GALNT7-DT	-0.11786	-0.338939	0.513274	0.475176	0.999198
PCDH1	0.236545	2.61816	0.513198	0.475208	0.999198
TUSC2	-0.0351725	4.34292	0.512942	0.475318	0.999198
NUP58	0.0600902	6.07274	0.512706	0.47542	0.999198
ETNK1	0.0803018	6.56029	0.512646	0.475445	0.999198
ENSG00000283103	0.0982156	0.309449	0.51238	0.47556	0.999198
P2RY12	0.165386	2.38293	0.512235	0.475622	0.999198
CPEB4	0.077371	6.23845	0.51216	0.475654	0.999198
MBOAT1	0.0775722	4.5465	0.512091	0.475684	0.999198
TRBV4-1	-0.216783	0.519383	0.511707	0.475849	0.999198
ZNF649	-0.0459272	3.48609	0.511583	0.475903	0.999198
TRIM17	-0.153187	-0.229335	0.511553	0.475915	0.999198
TAF1D	0.0432648	6.2672	0.511534	0.475923	0.999198
SNAPC4	0.0444195	4.07393	0.511301	0.476024	0.999198
LGALS4	-0.12403	-0.417069	0.511055	0.476129	0.999198
NAIP	0.120908	7.70777	0.511021	0.476144	0.999198
RUVBL1	-0.0403831	4.63205	0.510998	0.476154	0.999198
PKIA	-0.110563	4.13848	0.510956	0.476172	0.999198
METTL23	0.0390274	4.24078	0.510684	0.476289	0.999198
RPL27	0.0801569	8.89771	0.510681	0.476291	0.999198
COX20	0.046231	5.28931	0.510544	0.47635	0.999198
CD14	0.123854	8.74486	0.510423	0.476402	0.999198
ENSG00000262526	0.784352	-3.39988	0.51076	0.47644	0.999198
HSPA13	0.0477243	5.42211	0.510333	0.476441	0.999198
CPNE5	0.183793	4.25923	0.509922	0.476618	0.999198
USP33	0.0321305	6.74501	0.50992	0.476619	0.999198
RHOU	0.0911038	5.24877	0.509915	0.476621	0.999198
DHCR7	0.0707857	2.9214	0.509833	0.476656	0.999198
CDKN2A	0.150461	-0.141753	0.509606	0.476754	0.999198
DYNC1I2	-0.0507649	6.23189	0.509288	0.476891	0.999198
ZNF85	0.096318	2.43774	0.509228	0.476917	0.999198
NDFIP2	-0.0985615	2.12235	0.509122	0.476963	0.999198
MED8	0.0562395	4.70692	0.509097	0.476974	0.999198
ATG101	-0.0476244	4.2763	0.508967	0.47703	0.999198
LAMA2	-0.172171	1.21416	0.508582	0.477196	0.999198
SC5D	0.0554029	4.62974	0.508358	0.477293	0.999198
ARFIP2	0.0309363	4.70142	0.508323	0.477308	0.999198
IGLC2	0.340542	5.3516	0.508317	0.477311	0.999198
UCKL1	-0.04919	4.57607	0.508312	0.477313	0.999198
SMIM5	0.149724	1.04437	0.508221	0.477352	0.999198
NDUFB7	-0.0713422	3.86171	0.508114	0.477399	0.999198
ZNF518B	-0.0584945	5.49912	0.507979	0.477457	0.999198
BORA	-0.0682321	3.40643	0.507781	0.477543	0.999198
DAGLA	-0.108429	3.08402	0.507775	0.477545	0.999198
ZNF507	-0.0851913	5.76219	0.507736	0.477562	0.999198
LRIT3	0.140158	-0.986665	0.507638	0.477605	0.999198
TTC5	-0.0317157	4.42152	0.507636	0.477605	0.999198
ENSG00000225489	-0.236243	-1.8993	0.507549	0.477643	0.999198
ZNF543	-0.107037	2.42007	0.507426	0.477697	0.999198
TSNAX	0.0509456	6.18478	0.507079	0.477847	0.999198
EHF	0.188866	-1.19949	0.507077	0.477848	0.999198
KCTD13-DT	0.152162	-1.34513	0.506905	0.477922	0.999198
STARD10	-0.0723884	2.43405	0.506727	0.477999	0.999198
OSBP	-0.0369448	6.31715	0.506717	0.478003	0.999198
RNF144B	0.100856	6.40277	0.506649	0.478033	0.999198
NOP9	-0.0358471	6.03616	0.506643	0.478035	0.999198
PYCARD-AS1	-0.115248	-0.197501	0.506642	0.478036	0.999198
ENSG00000279696	0.136064	1.70952	0.506303	0.478183	0.999198
UBE2N	-0.0313073	6.31127	0.506182	0.478235	0.999198
ADK	-0.0753241	4.28643	0.506179	0.478237	0.999198
ZNF776	-0.0596066	5.07354	0.50606	0.478288	0.999198
GNLY	-0.197873	8.52351	0.506048	0.478294	0.999198
CCDC180	-0.093866	2.95714	0.505967	0.478329	0.999198
NDUFS8	-0.0417542	4.28522	0.505948	0.478337	0.999198
SLC18A1	-0.238302	-0.977286	0.505941	0.47834	0.999198
KCNH2	-0.141726	1.29077	0.505917	0.47835	0.999198
ENSG00000283196	-0.286368	-1.17151	0.505907	0.478355	0.999198
ASF1A	-0.0693165	4.91925	0.505857	0.478376	0.999198
DNAJC5	-0.0569897	7.36416	0.505723	0.478434	0.999198
HNRNPA3P6	-0.0794653	-0.213572	0.505285	0.478625	0.999198
ENSG00000232208	-0.322895	-1.4229	0.505196	0.478663	0.999198
ADAM11	0.127426	-0.93584	0.504737	0.478863	0.999198
GLUD1	-0.0403137	7.62119	0.504535	0.478951	0.999198
TMEM236	-0.206601	-1.66178	0.504525	0.478955	0.999198
SLC26A6	0.0691846	4.84595	0.504307	0.47905	0.999198
GRIK3	0.524169	-2.24062	0.504088	0.479145	0.999198
NUDT4B	0.212399	0.184975	0.503813	0.479265	0.999198
LDB1	-0.0329396	6.68937	0.503778	0.47928	0.999198
MARF1	-0.0312609	7.89203	0.503673	0.479325	0.999198
CASP1P2	0.216878	-0.902504	0.503651	0.479335	0.999198
HEXIM2	0.0827332	1.78057	0.50362	0.479349	0.999198
BOP1	-0.0481903	4.13598	0.503617	0.47935	0.999198
CITED2	-0.0872041	6.75464	0.503087	0.479581	0.999198
TTC17	-0.029013	7.11104	0.503001	0.479618	0.999198
DDN	0.302913	-2.20098	0.502895	0.479665	0.999198
CHUK	0.0449255	5.51468	0.502872	0.479674	0.999198
AP1AR	0.0442423	4.72103	0.502026	0.480043	0.999198
DNAAF4-CCPG1	-0.717215	-3.21314	0.502003	0.480054	0.999198
LRRN1	0.192882	0.643215	0.501975	0.480066	0.999198
C12orf76	0.0371687	3.76264	0.501733	0.480171	0.999198
ENSG00000269374	-0.147201	0.487668	0.501511	0.480268	0.999198
MS4A6A	0.1029	8.1961	0.501421	0.480308	0.999198
STX18	0.0383182	4.77222	0.501372	0.480329	0.999198
DHX35	-0.0351622	3.93676	0.501315	0.480354	0.999198
COL4A4	0.254202	2.12082	0.501264	0.480376	0.999198
ENSG00000276007	0.12389	-0.776079	0.501219	0.480396	0.999198
SEMA6A-AS1	0.0901708	0.62112	0.501154	0.480424	0.999198
PTPN6	-0.0484513	8.55586	0.501133	0.480433	0.999198
ENSG00000281348	0.251622	-1.69617	0.500867	0.48055	0.999198
SNX19	-0.0402783	6.60429	0.500615	0.48066	0.999198
ENSG00000260997	-0.0435647	4.79935	0.500541	0.480692	0.999198
PSEN1	0.0591709	7.35688	0.500493	0.480713	0.999198
SLC6A12	0.128687	2.44752	0.500263	0.480814	0.999198
SIGLEC1	-0.236553	4.46479	0.500141	0.480867	0.999198
TCL1A	-0.264378	4.76819	0.500036	0.480913	0.999198
PIGM	0.0919393	4.35524	0.499977	0.480939	0.999198
YWHAG	-0.0747919	7.07308	0.499882	0.480981	0.999198
TREM1	0.207423	7.23186	0.499796	0.481018	0.999198
MXD1	0.131413	6.81309	0.499771	0.481029	0.999198
TFRC	-0.0891099	6.50926	0.499624	0.481094	0.999198
ATP8B4	-0.129248	4.57556	0.499486	0.481154	0.999198
CYTOR	-0.0907274	3.90194	0.498845	0.481435	0.999198
ENSG00000272335	-0.151712	1.45232	0.498761	0.481472	0.999198
LINC01963	-0.0914346	3.25559	0.498739	0.481481	0.999198
RALGAPA1P1	0.11566	0.303884	0.49868	0.481507	0.999198
PUM2	-0.0379844	7.96314	0.498516	0.481579	0.999198
SLC39A6	-0.0300464	5.74843	0.498493	0.481589	0.999198
ENSG00000272733	0.206322	-2.00562	0.498478	0.481596	0.999198
RPL21	0.0718913	10.1271	0.49812	0.481753	0.999198
ZC3H7B	-0.040926	6.60135	0.498068	0.481776	0.999198
DGCR6L	-0.0680824	3.94638	0.498061	0.481779	0.999198
SF3B1	0.0285544	9.89257	0.498005	0.481804	0.999198
NXPE3	-0.0423358	7.01547	0.497984	0.481813	0.999198
RAB27A	0.0798398	7.40863	0.497929	0.481837	0.999198
SEPTIN1	-0.0631622	6.87397	0.497886	0.481856	0.999198
TRIM68	-0.047418	3.87113	0.497498	0.482026	0.999198
DENND6A	0.0429088	6.02599	0.497495	0.482027	0.999198
ZNF45	-0.0381225	4.33223	0.497286	0.482119	0.999198
LINC02915	0.215306	0.783717	0.497185	0.482164	0.999198
RNASEH2B	0.0571564	5.94869	0.49694	0.482271	0.999198
LZTFL1	0.0479243	3.92924	0.496683	0.482384	0.999198
ZNF470-DT	-0.187855	-1.44194	0.496394	0.482512	0.999198
CRYBB2P1	0.104702	3.17322	0.496255	0.482573	0.999198
CAMTA1	-0.0596972	3.70023	0.496109	0.482637	0.999198
RAPGEF1	-0.052579	8.24522	0.495954	0.482705	0.999198
XPO4	-0.0380252	6.0721	0.495887	0.482735	0.999198
TEX261	-0.0304104	6.52853	0.495495	0.482907	0.999198
CRTC3	-0.0517034	7.14955	0.49545	0.482927	0.999198
ZXDC	-0.0370051	5.62318	0.495426	0.482938	0.999198
GYPC	-0.0767035	5.75029	0.49535	0.482971	0.999198
ENSG00000267640	0.291376	-2.06851	0.49512	0.483073	0.999198
ENSG00000279415	-0.163449	-0.749114	0.494969	0.48314	0.999198
FHIP1B	0.0629564	6.2331	0.494888	0.483175	0.999198
PYURF	0.0442552	5.8348	0.494819	0.483206	0.999198
LINC01891	-0.234095	-0.9577	0.494762	0.483231	0.999198
MST1R	0.158558	-1.37664	0.494657	0.483277	0.999198
STX8	-0.052741	4.24714	0.493872	0.483624	0.999198
B3GAT1	0.245843	3.79529	0.493775	0.483667	0.999198
ZNF781	0.110735	1.51754	0.493744	0.48368	0.999198
TRIM14	-0.0390313	6.94957	0.493533	0.483774	0.999198
SPATA24	-0.095314	-0.00108683	0.493516	0.483781	0.999198
APOL6	-0.0657933	8.13782	0.49336	0.48385	0.999198
TTC33	0.058116	4.40015	0.493311	0.483872	0.999198
ZSWIM6	0.0685937	6.11363	0.493295	0.483879	0.999198
CNR1	0.228095	-0.0179237	0.493241	0.483903	0.999198
QPCT	0.141503	5.64349	0.493107	0.483962	0.999198
TRPV3	0.15622	0.692079	0.492964	0.484025	0.999198
SMG9	0.0354221	4.77874	0.492787	0.484103	0.999198
BOLA1	-0.0692401	1.92948	0.49273	0.484129	0.999198
ESS2	-0.0453749	4.33404	0.492683	0.484149	0.999198
SMAD1	0.116775	2.56983	0.492659	0.48416	0.999198
RNF7	0.0538631	5.36517	0.492382	0.484283	0.999198
RRBP1	0.0604815	6.60847	0.491913	0.484491	0.999198
RAB23	-0.119638	0.799133	0.491877	0.484506	0.999198
PTAFR	0.111075	7.57529	0.491851	0.484518	0.999198
RYK	-0.0377975	5.09151	0.491784	0.484548	0.999198
PTPRA	-0.0302091	6.94129	0.491624	0.484618	0.999198
RPS26	0.303998	7.99417	0.491577	0.48464	0.999198
C10orf88	-0.0492974	3.35231	0.491527	0.484662	0.999198
ZNF444	0.0744153	3.54505	0.491413	0.484712	0.999198
SHISA2	0.288374	-1.78503	0.491135	0.484835	0.999198
PPDPF	0.0976274	5.42829	0.491092	0.484854	0.999198
ENSG00000272155	0.137304	-0.50552	0.491016	0.484888	0.999198
HERC5	-0.0984821	4.53095	0.490805	0.484982	0.999198
ARNTL2	0.173822	1.69329	0.490713	0.485023	0.999198
JSRP1	-0.205144	-1.58105	0.490669	0.485042	0.999198
ALG10	0.0661223	3.06072	0.490637	0.485056	0.999198
YTHDC1	-0.0420358	7.01759	0.490609	0.485069	0.999198
TBC1D9	0.0805422	6.61884	0.490295	0.485208	0.999198
DNAJB6	0.036166	6.93814	0.489928	0.485371	0.999198
PARP9	-0.0812243	6.94353	0.489738	0.485456	0.999198
ZC3H4	-0.037688	6.20727	0.48953	0.485548	0.999198
ENSG00000280401	-0.102335	0.169208	0.489369	0.48562	0.999198
TBCCD1	-0.0317719	4.11602	0.489317	0.485643	0.999198
ENSG00000260563	0.0717039	2.13214	0.489247	0.485674	0.999198
SOCS1	-0.17981	1.29871	0.489236	0.485679	0.999198
LINC01359	-0.258028	-2.10569	0.488949	0.485807	0.999198
ARHGAP21	0.0502149	6.26228	0.488815	0.485866	0.999198
CBWD2	-0.0610385	5.38682	0.488788	0.485879	0.999198
NNT-AS1	-0.0736765	3.28434	0.488713	0.485912	0.999198
ENSG00000272008	0.14178	-1.52309	0.48854	0.485989	0.999198
SGPP1	0.0763371	4.8738	0.488516	0.486	0.999198
LMBRD2	0.0542656	5.21982	0.488277	0.486106	0.999198
WRAP73	0.048138	5.01492	0.488066	0.4862	0.999198
ZNF718	0.114277	3.01609	0.487994	0.486232	0.999198
RGPD1	-0.200308	2.86249	0.487916	0.486267	0.999198
PSMF1	-0.0332705	6.98054	0.487856	0.486294	0.999198
LRRC56	0.122817	0.677283	0.487673	0.486375	0.999198
EIF1B	0.0539898	5.43036	0.487625	0.486397	0.999198
SGF29	0.0471147	4.22281	0.487435	0.486482	0.999198
FAM106A	-0.398778	3.21192	0.4874	0.486497	0.999198
EIF4E2	-0.0387225	6.66198	0.487293	0.486545	0.999198
EEF1DP7	0.150644	-0.854004	0.487126	0.486619	0.999198
MED10	0.0542329	5.09755	0.487016	0.486668	0.999198
MVB12A	0.047465	3.71602	0.4865	0.486899	0.999198
RUFY3	-0.0403385	5.65977	0.486395	0.486946	0.999198
ENSG00000246731	0.101097	1.99276	0.486208	0.48703	0.999198
ENSG00000232528	0.211293	-1.8134	0.48617	0.487046	0.999198
TMEM120A	0.0683509	3.96315	0.486003	0.487121	0.999198
DLGAP4-AS1	0.145452	-1.48674	0.485731	0.487242	0.999198
NUDT3	0.0332862	7.97029	0.485583	0.487309	0.999198
ICAM3	0.0558465	7.87578	0.485483	0.487354	0.999198
ENSG00000272625	0.137468	0.19727	0.485434	0.487376	0.999198
AMFR	0.0469852	6.59749	0.485234	0.487465	0.999198
CACNA2D2	0.163196	4.08227	0.485143	0.487506	0.999198
WASF2	-0.0491073	8.94182	0.485031	0.487556	0.999198
BCL9L	-0.072877	7.84263	0.485005	0.487568	0.999198
SUCLG2-DT	-0.145154	-1.05747	0.484834	0.487644	0.999198
ENSG00000237422	-0.344039	-2.97401	0.484809	0.487655	0.999198
ZNF566-AS1	-0.106376	0.196716	0.484752	0.487681	0.999198
GNA15	-0.0876222	4.87878	0.484618	0.487741	0.999198
SBNO1-AS1	-0.152976	-0.423202	0.484559	0.487767	0.999198
LIN37	0.0485091	3.36523	0.484502	0.487793	0.999198
SNX18	0.0722369	7.02087	0.484303	0.487882	0.999198
GNPNAT1	0.0504003	3.86201	0.484208	0.487925	0.999198
TMEM101	0.0384678	4.14235	0.484134	0.487958	0.999198
POLD2	-0.0556342	4.3892	0.483674	0.488164	0.999198
ENSG00000260404	0.0789428	4.20049	0.483607	0.488194	0.999198
KLRG1	-0.198799	4.95063	0.48319	0.488381	0.999198
EPS15L1	-0.0270209	5.80964	0.48309	0.488427	0.999198
BCS1L	0.0452384	3.93962	0.482721	0.488592	0.999198
ZNF613	0.0831835	2.13774	0.482628	0.488634	0.999198
CHMP5	0.0490706	5.14311	0.482342	0.488762	0.999198
COX6C	0.0538105	5.88428	0.482257	0.488801	0.999198
CEP250-AS1	0.0744069	0.236434	0.482065	0.488887	0.999198
UBXN4	0.0389123	7.39248	0.481773	0.489018	0.999198
PPP3R1	0.0400134	6.96381	0.481764	0.489023	0.999198
UBXN7	-0.0356487	7.06679	0.481704	0.48905	0.999198
JADE1	-0.0469972	6.29004	0.481699	0.489052	0.999198
ANO9	-0.0932489	5.6973	0.481534	0.489126	0.999198
LRRK2	0.100718	8.22704	0.481392	0.48919	0.999198
TMEM265	0.489058	-0.37898	0.481235	0.489261	0.999198
NAGK	0.0919679	7.62221	0.481226	0.489265	0.999198
HIF1AN	0.0336348	6.77263	0.481128	0.489309	0.999198
AQP11	-0.230721	-1.95617	0.48107	0.489335	0.999198
CHRNE	-0.149909	1.23029	0.481054	0.489342	0.999198
ENSG00000285827	0.0821471	2.35598	0.481053	0.489343	0.999198
SHISAL2A	-0.107347	2.7173	0.481051	0.489344	0.999198
TMEM242	0.0389824	4.18123	0.481003	0.489365	0.999198
ZDHHC24	-0.0397152	4.54013	0.480949	0.48939	0.999198
LIMD1-AS1	-0.118238	-0.0960544	0.480867	0.489426	0.999198
IATPR	-0.295079	-2.39861	0.48078	0.489466	0.999198
BTNL9	0.270818	-0.0371525	0.480733	0.489487	0.999198
BLOC1S5-TXNDC5	0.375846	2.65676	0.480344	0.489662	0.999198
HOXC5	-0.577072	-3.27571	0.48031	0.489678	0.999198
CMYA5	-0.137135	-0.634784	0.480272	0.489695	0.999198
TRAV19	-0.161173	1.89603	0.480224	0.489716	0.999198
JDP2-AS1	0.100527	1.53648	0.479686	0.489959	0.999198
TMEM176A	0.425729	4.73619	0.479555	0.490018	0.999198
DUSP19	0.112617	0.465952	0.479528	0.490031	0.999198
KLLN	-0.0992429	0.382568	0.479401	0.490088	0.999198
TBCA	0.067816	5.36462	0.478792	0.490363	0.999198
SELENOO	0.0508715	4.19284	0.478661	0.490422	0.999198
KCTD17	-0.0534507	3.48524	0.478639	0.490433	0.999198
ENSG00000279342	-0.111185	1.71519	0.478565	0.490466	0.999198
MRPS35	0.0380851	5.16562	0.478562	0.490467	0.999198
DUSP4	-0.26485	3.2634	0.478353	0.490562	0.999198
HERC2P9	0.0555527	4.85228	0.478278	0.490596	0.999198
SLC1A5	-0.0788756	5.72153	0.478233	0.490616	0.999198
PAN3	0.0290305	6.68813	0.478145	0.490656	0.999198
PLEKHG4	-0.095015	3.62858	0.477866	0.490782	0.999198
ETF1	-0.0513267	6.90496	0.477712	0.490852	0.999198
HEATR6	0.0649345	4.6476	0.477561	0.49092	0.999198
WDR4	-0.0625437	2.55212	0.477434	0.490978	0.999198
SMYD2	-0.0329136	4.99765	0.477341	0.49102	0.999198
TRMT9B	0.245583	-1.60214	0.477326	0.491026	0.999198
EED	0.0416271	4.53303	0.477204	0.491082	0.999198
ENSG00000239945	0.217381	-0.816026	0.477176	0.491095	0.999198
ENSG00000259084	0.452742	-1.41184	0.477167	0.491099	0.999198
GATB	0.0401368	3.55787	0.477108	0.491126	0.999198
MTRF1	0.048203	3.89887	0.476939	0.491202	0.999198
L1TD1	0.230937	1.17994	0.47681	0.491261	0.999198
ENSG00000274979	-0.270478	0.412327	0.476702	0.491309	0.999198
NLRP6	0.167263	0.985162	0.476629	0.491343	0.999198
SLC25A4	0.097188	2.09563	0.476513	0.491395	0.999198
SRP54-AS1	-0.149502	-1.54771	0.476265	0.491508	0.999198
PSMD14	0.0365722	4.80976	0.476191	0.491541	0.999198
ENSG00000266086	0.090478	3.73264	0.476067	0.491598	0.999198
RARA-AS1	0.127447	1.47009	0.475992	0.491632	0.999198
SLC12A2-DT	-0.0689442	3.65604	0.475886	0.49168	0.999198
LINC01857	0.240913	0.394847	0.475715	0.491757	0.999198
HERPUD2	-0.0391592	6.55261	0.475281	0.491955	0.999198
RHOBTB3	0.160619	3.01235	0.475263	0.491963	0.999198
GLMN	0.0661478	2.60803	0.475234	0.491976	0.999198
PRKXP1	-0.242577	0.542414	0.475231	0.491978	0.999198
HBZ	-0.584022	-4.21234	0.475072	0.49205	0.999198
CATSPER1	0.10666	1.47657	0.475033	0.492068	0.999198
TMEM154	0.0808279	7.23794	0.474985	0.492089	0.999198
SCAF4	-0.0314576	6.07871	0.474752	0.492196	0.999198
SMIM10L1	0.0415794	4.11648	0.474662	0.492236	0.999198
ARIH2	-0.0249015	6.8674	0.474565	0.492281	0.999198
MLLT10	-0.0421029	6.09041	0.474527	0.492298	0.999198
PLCD3	-0.117311	1.37837	0.474348	0.492379	0.999198
SERINC3	0.0377733	7.61216	0.474187	0.492453	0.999198
ENSG00000258354	0.213737	-0.340725	0.474145	0.492472	0.999198
ZNF562	-0.0353223	5.40196	0.474102	0.492491	0.999198
MISP3	0.135191	0.1983	0.474019	0.492529	0.999198
ZNF584	0.0754554	1.71442	0.473986	0.492544	0.999198
MRPL1	0.0597159	3.43716	0.473873	0.492596	0.999198
CAPN14	0.135601	-0.613502	0.473697	0.492676	0.999198
B9D1	0.13325	-0.850871	0.473377	0.492822	0.999198
UBL3	0.0434076	6.79865	0.473358	0.49283	0.999198
VLDLR	0.172608	0.411444	0.473348	0.492835	0.999198
DRC7	-0.191449	-1.85489	0.473288	0.492862	0.999198
GNRH1	0.121905	0.958377	0.473164	0.492918	0.999198
SRSF1	0.0496166	7.93563	0.473065	0.492964	0.999198
SLC30A6-DT	0.125078	-1.00128	0.472891	0.493043	0.999198
CPT1A	-0.114418	7.27747	0.472874	0.493051	0.999198
ATP5PD	0.0433455	5.92462	0.472531	0.493208	0.999198
FCER1A	0.218934	5.65642	0.472464	0.493238	0.999198
AP3M1	-0.0463765	6.40756	0.472055	0.493425	0.999198
ENSG00000284773	0.0708651	2.89122	0.471752	0.493563	0.999198
ATP13A3-DT	0.13772	-0.861023	0.47173	0.493573	0.999198
ACY1	0.0563668	2.38256	0.471688	0.493592	0.999198
ENSG00000272129	-0.145515	-1.52767	0.471669	0.493601	0.999198
ENO2	-0.0861171	5.45235	0.471398	0.493725	0.999198
STX5	0.0404795	5.5062	0.471368	0.493739	0.999198
FAM234B	0.0534444	3.13428	0.471365	0.49374	0.999198
IL18BP	0.0453919	4.61377	0.471097	0.493863	0.999198
TAF12	0.0401271	4.30945	0.470912	0.493947	0.999198
FAM149A	0.292899	-1.73839	0.470803	0.493998	0.999198
CCDC146	0.0919844	3.46579	0.470765	0.494015	0.999198
ATAD2B	-0.0386948	5.70934	0.47064	0.494072	0.999198
COL25A1	-0.259539	-2.44655	0.470628	0.494078	0.999198
PPP1CC	0.0298679	7.91015	0.470581	0.494099	0.999198
DLD	0.0401268	5.96603	0.470565	0.494106	0.999198
TIMM23B-AGAP6	-0.0576102	3.66832	0.470547	0.494115	0.999198
XPO1	0.0481199	8.01109	0.470157	0.494293	0.999198
CLDN9	0.251894	-1.86528	0.469874	0.494423	0.999198
IFT74	-0.0506663	3.12166	0.469864	0.494428	0.999198
VPS8	-0.0281199	6.01808	0.469819	0.494448	0.999198
CLSTN3	-0.0920723	5.86083	0.469728	0.49449	0.999198
NEURL1	-0.119435	3.56349	0.469621	0.494539	0.999198
PLXNA2	0.0803646	2.98981	0.468872	0.494883	0.999198
BLOC1S3	0.0494613	3.70785	0.468737	0.494945	0.999198
C18orf54	0.0924525	1.90656	0.468499	0.495054	0.999198
C1orf116	0.173106	0.280321	0.468395	0.495102	0.999198
SAP18	-0.0339416	6.74467	0.46816	0.49521	0.999198
ENSG00000226396	-0.156194	-1.58021	0.4681	0.495237	0.999198
HNRNPUL1	-0.030739	8.6159	0.468091	0.495242	0.999198
HSPE1-MOB4	-0.555473	-0.852688	0.468015	0.495276	0.999198
C17orf107	-0.270424	0.698886	0.467688	0.495427	0.999198
IGKV3-20	-0.243334	2.20161	0.467532	0.495499	0.999198
C22orf39	0.0284093	4.9333	0.467377	0.49557	0.999198
CBX7	-0.0616485	6.34846	0.467185	0.495658	0.999198
DZIP3	-0.0828381	4.55965	0.467017	0.495736	0.999198
EIF1AD	-0.0433641	4.91302	0.466921	0.49578	0.999198
CD69	-0.268868	7.85101	0.466866	0.495805	0.999198
METAP2	-0.0277855	6.2942	0.466789	0.495841	0.999198
SEPTIN8	-0.063608	3.78441	0.466708	0.495878	0.999198
PPP2R5D	-0.0336451	5.74718	0.466665	0.495898	0.999198
ZNF100	-0.109111	4.00587	0.466572	0.495941	0.999198
MMD	0.132435	5.06531	0.466326	0.496054	0.999198
PEX11B	0.069898	4.39962	0.466324	0.496055	0.999198
SEC62	0.0418347	7.30826	0.466048	0.496182	0.999198
ENSG00000279513	-0.235344	-2.49453	0.465983	0.496212	0.999198
LINC01358	-0.214272	-2.13695	0.465715	0.496336	0.999198
ENSG00000224635	-0.196539	-1.06966	0.465626	0.496377	0.999198
FHL2	0.218507	-0.153213	0.465534	0.496419	0.999198
UBTD1	0.114292	2.3422	0.465416	0.496474	0.999198
ENSG00000280173	0.102734	1.49998	0.465404	0.496479	0.999198
ENSG00000286116	0.138183	-0.501931	0.465318	0.496519	0.999198
MYBBP1A	-0.0426456	5.3362	0.465284	0.496535	0.999198
NTNG1	0.310987	-2.02637	0.465171	0.496587	0.999198
GTPBP1	-0.0466921	6.15384	0.464855	0.496733	0.999198
TLE1	0.111453	3.97776	0.464589	0.496856	0.999198
NSMCE2	0.0429406	3.76559	0.464451	0.496919	0.999198
PDPR2P	-0.0702929	3.65034	0.464427	0.496931	0.999198
ENSG00000273447	-0.120189	-0.929277	0.464341	0.49697	0.999198
ZBTB4	-0.0475925	7.41363	0.464337	0.496973	0.999198
SOCS2-AS1	-0.0951728	-0.0112536	0.464262	0.497007	0.999198
ATF1	0.0373673	5.05661	0.463895	0.497177	0.999198
FAM86C2P	0.093189	-0.502963	0.463836	0.497204	0.999198
CCDC69	0.0601773	8.21774	0.463774	0.497233	0.999198
TNFRSF8	0.0921383	3.99174	0.463753	0.497243	0.999198
SMPD4	-0.0287721	5.77038	0.4637	0.497267	0.999198
DIPK2A	0.0674734	5.32432	0.463631	0.497299	0.999198
SDR16C5	0.336611	-2.59243	0.463616	0.497306	0.999198
RAPGEF5	-0.256569	-0.715681	0.46358	0.497323	0.999198
TRIM41	0.0396946	5.77719	0.463555	0.497335	0.999198
CYP2D8P	0.136131	-1.43423	0.463478	0.49737	0.999198
FRMD4A	-0.184419	-0.717133	0.463079	0.497555	0.999198
ENSG00000250575	0.153792	1.37571	0.462953	0.497613	0.999198
KCNN4	-0.132574	4.31127	0.462837	0.497667	0.999198
SUPT3H	0.0861955	2.68929	0.462339	0.497898	0.999198
ATF2	-0.0342001	6.0122	0.462236	0.497946	0.999198
NT5M	0.15098	1.1714	0.462115	0.498002	0.999198
ENSG00000224950	-0.120299	1.13686	0.46162	0.498231	0.999198
SNRPE	0.0364284	4.52326	0.461288	0.498386	0.999198
CD48	0.0437797	8.72066	0.461258	0.4984	0.999198
TUBG2	0.0737498	2.59667	0.461143	0.498453	0.999198
SEPTIN14P6	0.131754	-0.687321	0.461003	0.498518	0.999198
ZNF77	-0.0657198	2.02278	0.460871	0.49858	0.999198
RNF165	-0.173892	3.35005	0.460781	0.498621	0.999198
ELK3	-0.0408941	6.89755	0.460369	0.498813	0.999198
CCDC91	-0.0428787	5.12421	0.460213	0.498886	0.999198
PHYKPL	0.0432469	6.17632	0.459824	0.499067	0.999198
PLEKHA1	-0.0521374	5.93896	0.459802	0.499077	0.999198
CRNKL1	-0.0366563	5.42961	0.459736	0.499108	0.999198
ERI1	0.0673646	4.28983	0.459428	0.499251	0.999198
C19orf53	-0.0530846	4.93714	0.459315	0.499304	0.999198
ENSG00000271793	0.121565	-1.13829	0.459266	0.499327	0.999198
FASTKD1	0.0417399	4.79058	0.459208	0.499354	0.999198
ENSG00000274964	-0.148709	-1.16134	0.459093	0.499408	0.999198
KCTD9	0.0390371	4.765	0.45892	0.499488	0.999198
DPH5	-0.0568737	4.33876	0.45882	0.499535	0.999198
RTN4RL2	-0.179397	-1.75326	0.458676	0.499602	0.999198
ENSG00000225339	0.104426	0.43825	0.458569	0.499652	0.999198
COPRS	-0.0721588	2.15906	0.458496	0.499686	0.999198
LMO2	-0.0958437	6.27735	0.458323	0.499767	0.999198
RIT1	0.056295	6.24027	0.457904	0.499963	0.999198
NR2C2AP	-0.0425606	3.13976	0.457499	0.500152	0.999198
IGHV3-30	0.285235	2.04026	0.45726	0.500263	0.999198
KIN	0.0386636	4.15057	0.457159	0.500311	0.999198
FCF1P2	0.253644	-0.530678	0.456878	0.500442	0.999198
GSS	0.0334552	5.04656	0.456876	0.500443	0.999198
PSMD7	-0.0321591	6.08536	0.456773	0.500491	0.999198
MAZ	-0.0451004	7.18945	0.456764	0.500496	0.999198
ENSG00000272498	-0.140912	1.05293	0.456729	0.500512	0.999198
TECPR1	0.0463828	6.75185	0.456651	0.500549	0.999198
SLC25A12	-0.0320805	4.40335	0.456395	0.500668	0.999198
WHAMMP4	-0.155998	1.75105	0.456377	0.500677	0.999198
B3GAT1-DT	0.261627	-1.2305	0.456317	0.500705	0.999198
ZNF222	-0.0754505	1.64341	0.456214	0.500753	0.999198
THAP5	0.0558591	4.8463	0.456014	0.500847	0.999198
NAIPP1	-0.18677	4.21859	0.45601	0.500849	0.999198
SF1	-0.0348266	8.63697	0.456001	0.500853	0.999198
KCNRG	0.159243	-1.13427	0.455973	0.500866	0.999198
MPV17L2	-0.052351	2.31342	0.455838	0.500929	0.999198
NDUFA13	-0.0484719	5.67379	0.455649	0.501018	0.999198
ARAP2	-0.0689597	7.24152	0.455646	0.501019	0.999198
ABCB1	-0.116096	4.9043	0.45556	0.501059	0.999198
MDC1	-0.0477339	5.82374	0.455415	0.501127	0.999198
CASTOR2	-0.106972	0.418326	0.455403	0.501133	0.999198
UBTD2	-0.0604721	3.81013	0.455401	0.501134	0.999198
ENSG00000277152	0.22982	-1.55215	0.455235	0.501212	0.999198
SENCR	0.11041	0.569567	0.455156	0.501249	0.999198
LRRC42	-0.039094	2.82176	0.454927	0.501357	0.999198
PIK3CD-AS1	0.102258	-0.169795	0.454895	0.501372	0.999198
MFN1	0.043248	5.62044	0.454412	0.501599	0.999198
OBSCN-AS1	-0.139266	0.19846	0.454382	0.501612	0.999198
NR3C2	-0.1048	4.74982	0.454225	0.501686	0.999198
TBC1D32	0.0919237	2.29988	0.454129	0.501731	0.999198
NAIPP2	0.122029	5.92289	0.453925	0.501827	0.999198
CRELD1	0.0583395	4.1309	0.453828	0.501873	0.999198
ACAP3	0.0597422	5.48384	0.453758	0.501906	0.999198
TMEM161B	0.0499279	4.90385	0.453691	0.501937	0.999198
ENSG00000244306	-0.351671	-0.288181	0.453688	0.501939	0.999198
RPS27A	0.0772031	9.69217	0.45366	0.501952	0.999198
WHAMMP3	0.0853373	3.27948	0.453435	0.502058	0.999198
HSPE1	-0.0569088	4.66215	0.453233	0.502153	0.999198
CALM1	-0.0377426	9.14153	0.453028	0.502249	0.999198
PEAK3	0.178811	1.79375	0.453026	0.50225	0.999198
ZNF747	0.0366735	3.61533	0.453001	0.502262	0.999198
PLEKHM2	-0.0511184	6.67416	0.452974	0.502275	0.999198
SMCR8	-0.0308489	7.62207	0.452916	0.502302	0.999198
ATP6V0A1	0.0692003	6.00754	0.452691	0.502408	0.999198
FAM214B	0.0655438	5.68343	0.452675	0.502416	0.999198
SLC25A34	0.093526	1.00835	0.452523	0.502487	0.999198
VPS9D1-AS1	0.15584	-0.849702	0.45252	0.502489	0.999198
ZBTB9	-0.103416	2.72192	0.452478	0.502508	0.999198
HSPA1A	-0.120042	7.48962	0.452463	0.502516	0.999198
RAB6B	0.223894	1.86665	0.452434	0.502529	0.999198
OLFM1	0.20767	2.71649	0.452135	0.50267	0.999198
TIMM29	0.0477502	2.99406	0.451845	0.502807	0.999198
ELOVL1	-0.0432016	6.09623	0.451837	0.50281	0.999198
BICDL1	-0.0947602	4.8607	0.451578	0.502933	0.999198
TADA2A	-0.0590547	3.92823	0.451336	0.503047	0.999198
ZNF487	0.0574962	3.26276	0.451188	0.503117	0.999198
NFKBIE	-0.0905049	4.52504	0.451117	0.503151	0.999198
LINC00174	-0.0784982	3.3694	0.451051	0.503181	0.999198
SP140	-0.0822043	5.83611	0.450536	0.503425	0.999198
SLX1B	0.106636	4.71983	0.450497	0.503443	0.999198
SPRYD7	0.0451012	2.38814	0.450382	0.503498	0.999198
ENSG00000235381	0.11777	0.674648	0.450195	0.503586	0.999198
C4orf3	0.036884	7.15057	0.450193	0.503587	0.999198
ZNF480	-0.0709901	4.45581	0.450157	0.503604	0.999198
CCDC186	-0.0416405	6.11605	0.449995	0.503681	0.999198
ZGRF1	-0.0852319	3.74036	0.449914	0.503719	0.999198
ADAMTS7P4	0.22414	-2.04303	0.44985	0.50375	0.999198
RHBDF2	0.0596014	6.29873	0.449413	0.503956	0.999198
XCR1	-0.188446	1.00743	0.449335	0.503993	0.999198
HAGHL	-0.116852	1.49985	0.449221	0.504047	0.999198
ANKRD44-AS1	-0.207789	-0.549885	0.449106	0.504102	0.999198
CACNA1H	-0.148382	1.68442	0.449101	0.504104	0.999198
FAAP24	0.0732019	0.887123	0.4491	0.504105	0.999198
TDRD9	-0.220483	3.81649	0.449006	0.504149	0.999198
SERF2	0.0453788	7.65056	0.448958	0.504172	0.999198
SFXN3	0.0470612	5.9987	0.44888	0.504209	0.999198
ENSG00000236469	0.382701	-2.37167	0.448753	0.504269	0.999198
ATP5MG	0.0486161	7.02394	0.448667	0.50431	0.999198
MARCHF3	-0.129205	1.44647	0.448647	0.504319	0.999198
SRGAP1	0.165849	0.22311	0.448619	0.504333	0.999198
LPCAT1	0.0710968	7.34324	0.448567	0.504357	0.999198
RACK1	-0.0528631	10.3551	0.448451	0.504412	0.999198
ENSG00000279649	-0.125297	-0.157543	0.448312	0.504478	0.999198
ENSG00000250274	0.170707	-0.259093	0.448271	0.504498	0.999198
ENSG00000260273	-0.195498	-0.630576	0.44814	0.50456	0.999198
ACVRL1	-0.157741	1.41367	0.447945	0.504653	0.999198
VASH1-AS1	0.0451782	2.53095	0.447922	0.504663	0.999198
ACTN3	0.265458	-2.43996	0.447828	0.504708	0.999198
ZNF43	0.0582821	4.1941	0.44782	0.504712	0.999198
ENSG00000280184	-0.168068	-1.6795	0.447607	0.504813	0.999198
NCK1	0.0331947	5.66654	0.447586	0.504823	0.999198
RFNG	-0.0531697	4.3647	0.447422	0.504901	0.999198
TES	-0.0415435	7.24403	0.44732	0.504949	0.999198
ZNF880	0.0607114	3.09912	0.447287	0.504965	0.999198
FBXW5	-0.0465922	6.45649	0.446834	0.505181	0.999198
PRRT3	-0.0850165	1.43263	0.446544	0.505318	0.999198
TUBGCP3	0.0304426	5.76283	0.446423	0.505376	0.999198
SPIN1	-0.0295875	5.87036	0.446263	0.505452	0.999198
ENSG00000278989	0.215754	-1.76452	0.446198	0.505483	0.999198
INSYN2A	0.327144	-2.43432	0.446012	0.505571	0.999198
MOB3B	0.0924116	3.37461	0.445738	0.505702	0.999198
ENSG00000259363	-0.1668	0.0256372	0.445677	0.505731	0.999198
GM2A	0.0783313	6.74855	0.445131	0.505991	0.999198
PUM1	-0.0409999	7.01882	0.445127	0.505993	0.999198
DCTN4	0.0391639	6.01993	0.444819	0.50614	0.999198
MCM3AP-AS1	-0.0960617	1.21879	0.444771	0.506163	0.999198
GCAWKR	0.300053	-2.03028	0.444671	0.506211	0.999198
ENSG00000272800	0.14661	-1.53406	0.444633	0.506229	0.999198
ENSG00000170846	0.0759839	4.2372	0.444399	0.506341	0.999198
ENSG00000286112	0.118122	1.33861	0.44425	0.506412	0.999198
ZNF416	-0.0784144	1.96418	0.444009	0.506527	0.999198
ENSG00000272717	0.311076	-1.90329	0.443809	0.506622	0.999198
PROX2	-0.1901	-0.456738	0.443784	0.506634	0.999198
MED9	-0.0468118	3.30633	0.44375	0.506651	0.999198
PIWIL2	0.105241	-0.324731	0.443703	0.506673	0.999198
PPP1R37	0.057575	3.83497	0.443663	0.506692	0.999198
ZNF383	0.0572616	3.921	0.443607	0.506719	0.999198
ZDHHC7	0.0644971	7.72021	0.443496	0.506772	0.999198
ENSG00000279656	0.236658	-1.0554	0.44345	0.506794	0.999198
LGALS12	0.137698	2.92044	0.443395	0.506821	0.999198
GOLGA8O	-0.316602	2.1174	0.443251	0.506889	0.999198
PGS1	0.0550653	5.58671	0.443112	0.506956	0.999198
FAS	0.0761054	5.42182	0.442845	0.507083	0.999198
HECTD2	-0.103532	1.18364	0.442813	0.507099	0.999198
KRT72	0.293414	3.04322	0.442518	0.50724	0.999198
PCDHGA10	0.220504	0.0294152	0.442516	0.507241	0.999198
ENSG00000276570	-0.0604524	3.03635	0.442028	0.507475	0.999198
HK2	0.0897748	6.85349	0.442015	0.507481	0.999198
DDX20	-0.0344321	4.69442	0.442012	0.507483	0.999198
WBP11	-0.0342305	6.99497	0.441857	0.507557	0.999198
ENSG00000260279	0.228097	-1.78083	0.441782	0.507593	0.999198
ULBP3	-0.14233	-0.434579	0.441754	0.507606	0.999198
S1PR1	-0.0796281	6.93727	0.441742	0.507612	0.999198
ENSG00000236304	-0.255687	2.54859	0.441483	0.507736	0.999198
CHAD	-0.303581	-0.883892	0.441238	0.507854	0.999198
PRXL2C	-0.0462511	4.02916	0.441237	0.507854	0.999198
LRRC37A4P	-0.245273	5.84517	0.440645	0.508138	0.999198
CHROMR	0.0610116	2.78428	0.440562	0.508178	0.999198
ENSG00000285413	0.222008	-1.32431	0.440538	0.50819	0.999198
PLA2G4B	0.100406	3.48796	0.440532	0.508193	0.999198
SLC25A25-AS1	0.072495	4.38818	0.440304	0.508302	0.999198
SUGT1-DT	0.117494	-0.971742	0.440302	0.508303	0.999198
TCF25	-0.0294361	7.03768	0.44014	0.508381	0.999198
CUL3	-0.0367512	6.72838	0.44009	0.508405	0.999198
AQP3	-0.0960073	5.5768	0.440061	0.508419	0.999198
TRAPPC6B	0.0724348	5.1894	0.439997	0.50845	0.999198
NLK	0.0363501	4.41065	0.439989	0.508454	0.999198
ASS1P2	0.163917	-1.60887	0.439949	0.508473	0.999198
HCAR3	-0.381591	5.51638	0.43994	0.508477	0.999198
SLC50A1	-0.0379098	4.39172	0.439659	0.508613	0.999198
ANKRD34B	-0.363776	0.692697	0.439514	0.508682	0.999198
MPLKIP	0.0596578	3.79314	0.439287	0.508792	0.999198
BBS7	0.0391227	3.47084	0.439224	0.508822	0.999198
PDCD6	0.0285215	5.91394	0.439105	0.508879	0.999198
RPS14	0.0720573	9.81502	0.439103	0.50888	0.999198
SRXN1	0.112822	5.23898	0.439015	0.508922	0.999198
SAMD9L	-0.0702932	7.75822	0.438974	0.508942	0.999198
PRADC1	0.0652935	2.25154	0.43892	0.508969	0.999198
FCER2	-0.203006	4.45276	0.438863	0.508996	0.999198
PTMA	0.0455424	9.91344	0.438725	0.509062	0.999198
INTS3	0.039228	7.01083	0.438675	0.509086	0.999198
ZNF354B	0.0497397	4.26159	0.438621	0.509112	0.999198
PARD6G-AS1	-0.216468	-1.63652	0.438576	0.509134	0.999198
SDHAP4	0.0766096	4.0153	0.438538	0.509152	0.999198
ENSG00000242324	0.171061	-1.44871	0.438279	0.509277	0.999198
PLPPR2	0.0898214	5.714	0.438256	0.509289	0.999198
BORCS7-ASMT	0.273156	0.150855	0.438212	0.509309	0.999198
SMIM13	0.0525081	3.73003	0.438207	0.509312	0.999198
ZNF653	0.0521864	2.04213	0.4379	0.50946	0.999198
GDPD1	0.0656447	1.5023	0.437642	0.509585	0.999198
RIOK1	-0.0344079	4.6196	0.437491	0.509658	0.999198
TRGV3	0.204906	0.209358	0.437319	0.50974	0.999198
BNC2	-0.186053	2.5673	0.437246	0.509776	0.999198
CNTLN	0.0853282	3.64823	0.437076	0.509858	0.999198
B3GALNT2	0.0593117	4.72459	0.436997	0.509896	0.999198
MYT1	-0.454378	-2.91854	0.436949	0.509919	0.999198
SLC37A4	0.0460194	3.77906	0.436868	0.509958	0.999198
CAMK2G	-0.0260757	6.22023	0.436682	0.510048	0.999198
TIMD4	0.148924	-0.191343	0.436602	0.510087	0.999198
EIF2D	-0.0372164	5.56314	0.436205	0.510279	0.999198
EPHB1	-0.206643	1.4228	0.436197	0.510283	0.999198
ZNF184	-0.0487503	3.84845	0.436009	0.510374	0.999198
RNF150	0.69704	0.682396	0.435998	0.510379	0.999198
METTL21A	0.0460943	4.08658	0.435955	0.5104	0.999198
MEI1	-0.0591009	4.12075	0.435929	0.510413	0.999198
ZNF805	-0.0497074	4.8253	0.435651	0.510547	0.999198
CYP4F33P	-0.394133	-2.68499	0.435503	0.510619	0.999198
DMKN	-0.182371	-0.561608	0.435422	0.510658	0.999198
CNNM2	-0.0667051	3.905	0.435233	0.51075	0.999198
GPR18	-0.138207	3.25562	0.435199	0.510767	0.999198
DBH-AS1	-0.164297	1.70441	0.435186	0.510773	0.999198
NHSL1	-0.101983	2.10269	0.435179	0.510776	0.999198
RNMT	-0.0377775	5.99008	0.434884	0.510919	0.999198
ENSG00000261342	0.185497	-1.70564	0.434667	0.511024	0.999198
CCDC57	0.0534672	5.31439	0.434633	0.511041	0.999198
ST3GAL4	-0.0631077	3.42935	0.434468	0.511121	0.999198
LRRC23	-0.0695108	1.92408	0.433976	0.51136	0.999198
MED24	-0.0332202	5.62113	0.433794	0.511448	0.999198
PPP1R15B	-0.165607	8.29062	0.433778	0.511456	0.999198
CCDC28B	-0.0567885	2.00176	0.433655	0.511516	0.999198
ELP1	-0.0391367	6.10376	0.433523	0.51158	0.999198
SNAI3	-0.0972874	2.87952	0.433287	0.511695	0.999198
CELF6	-0.0751143	2.05713	0.433279	0.511698	0.999198
SNX29	-0.0451443	6.44134	0.433192	0.511741	0.999198
OSER1	0.0765185	5.32979	0.433131	0.51177	0.999198
HMGXB4	-0.0381191	4.83109	0.433027	0.511821	0.999198
GTDC1	0.0521572	4.6451	0.432996	0.511836	0.999198
ZNF619	-0.0539233	3.40206	0.432798	0.511932	0.999198
LRIG2	-0.0418612	5.08669	0.432693	0.511984	0.999198
TADA2B	-0.0410713	6.40447	0.432584	0.512037	0.999198
FLVCR1	0.0766895	3.4851	0.432455	0.512099	0.999198
ATP6V1F	-0.0533148	5.68463	0.432349	0.512151	0.999198
RWDD2B	0.0571357	3.13187	0.432167	0.51224	0.999198
NDUFAF8	-0.133305	2.17518	0.432074	0.512285	0.999198
ZNF573	-0.0880868	2.6718	0.432074	0.512285	0.999198
NDUFA4	0.0587351	5.58099	0.431808	0.512415	0.999198
TXNDC11	0.0547939	5.95273	0.431782	0.512427	0.999198
TXNRD1	-0.0449697	6.64685	0.431763	0.512437	0.999198
ENSG00000279792	-0.138838	-0.9318	0.431748	0.512444	0.999198
PLBD2	-0.0623245	5.88116	0.43173	0.512453	0.999198
CLEC9A	-0.209679	-0.62018	0.431547	0.512542	0.999198
ENSG00000272219	-0.286778	-2.33808	0.431531	0.51255	0.999198
ENSG00000257509	-0.186443	-1.92741	0.431334	0.512646	0.999198
FAM126A	-0.0538876	5.5229	0.431331	0.512647	0.999198
DGKD	-0.0321385	7.7287	0.43094	0.512838	0.999198
STING1	-0.0530041	6.96876	0.430905	0.512855	0.999198
USP47	-0.0349233	6.74529	0.430851	0.512881	0.999198
ADAM17	-0.0685401	6.1137	0.430776	0.512918	0.999198
ARPP19	0.0485725	7.26456	0.430633	0.512988	0.999198
ENDOD1	0.06389	5.41784	0.430536	0.513035	0.999198
MRTO4	-0.0479999	3.78507	0.430357	0.513123	0.999198
SNRK	-0.0445242	7.67433	0.4303	0.51315	0.999198
SIGLEC7	0.103234	4.97238	0.430262	0.513169	0.999198
SLC15A4	0.0571191	5.45299	0.430246	0.513177	0.999198
GPSM2	0.0932636	2.20696	0.430196	0.513202	0.999198
DAPK2	0.2009	2.29651	0.430153	0.513223	0.999198
TCEA1P4	-0.153556	-1.82907	0.430144	0.513227	0.999198
NIBAN1	-0.101022	7.32865	0.430118	0.51324	0.999198
TTC28-AS1	0.0579146	3.90874	0.429924	0.513334	0.999198
ENSG00000205959	0.130405	-0.0263661	0.429911	0.513341	0.999198
NR6A1	0.0998436	1.93411	0.429686	0.513451	0.999198
SWT1	-0.0432625	3.13076	0.429604	0.513491	0.999198
CLNS1A	-0.0273202	6.1878	0.429587	0.513499	0.999198
ENSG00000280828	-0.0984081	0.597501	0.429475	0.513554	0.999198
STIM2	-0.0518923	6.20874	0.429428	0.513577	0.999198
PSMA8	-0.189002	-0.790931	0.429282	0.513648	0.999198
IRF1	-0.100356	8.18809	0.4292	0.513689	0.999198
SHB	-0.119154	0.488827	0.429017	0.513778	0.999198
MBD6	0.054765	6.53506	0.428957	0.513808	0.999198
ENSG00000273329	0.0754519	1.88168	0.428855	0.513858	0.999198
STBD1	-0.162838	1.21193	0.428683	0.513942	0.999198
LINC02614	0.179448	-1.66968	0.428577	0.513994	0.999198
SNRNP40	-0.0469876	4.76348	0.428566	0.513999	0.999198
THORLNC	0.544564	-3.43358	0.428472	0.514045	0.999198
PPP2R5C	0.0435235	8.2239	0.428448	0.514057	0.999198
SRP72	0.0353057	7.313	0.428431	0.514065	0.999198
PNPLA2	0.0554081	6.53878	0.428431	0.514065	0.999198
LINC02988	0.116486	0.0132869	0.428324	0.514118	0.999198
MFSD14C	0.0479766	5.70189	0.428323	0.514118	0.999198
SHMT1	-0.0678683	3.70978	0.427902	0.514325	0.999198
RAB27B	0.0996853	4.64076	0.427735	0.514407	0.999198
TM7SF3	0.0320788	5.69498	0.427687	0.51443	0.999198
LRGUK	-0.239838	-1.09614	0.427549	0.514498	0.999198
ROCK1P1	-0.351389	-0.0438331	0.427483	0.51453	0.999198
H2BC21	0.108278	4.61423	0.427455	0.514544	0.999198
NR2F6	0.138027	0.798161	0.427141	0.514698	0.999198
ENSG00000260803	-0.248286	-1.68381	0.426851	0.514841	0.999198
ENSG00000196656	0.295737	4.65801	0.426694	0.514918	0.999198
NTPCR	0.0689827	4.34926	0.426544	0.514992	0.999198
SHLD2P3	0.157304	-0.79177	0.426489	0.515019	0.999198
CIAO2B	-0.0522868	3.89952	0.426379	0.515073	0.999198
SCN9A	0.141115	1.87649	0.42637	0.515077	0.999198
ADAMTSL4-AS1	-0.143888	1.62865	0.426295	0.515114	0.999198
TPTE2P5	-0.135733	-1.38112	0.426107	0.515207	0.999198
SDAD1	-0.0358009	5.93739	0.426017	0.515251	0.999198
RRP7BP	-0.0759676	4.00371	0.425913	0.515302	0.999198
SSBP3	-0.0578678	6.23556	0.425751	0.515382	0.999198
P4HA1	0.0514433	5.62521	0.425263	0.515622	0.999198
SHD	0.225222	-0.467311	0.425179	0.515664	0.999198
ENSG00000197813	-0.106121	-0.216482	0.424942	0.51578	0.999198
PAGR1	-0.0314953	5.04149	0.424939	0.515782	0.999198
TMED5	0.0559537	7.27165	0.424855	0.515823	0.999198
MDS2	0.158555	0.0562677	0.424758	0.515871	0.999198
MUC20-OT1	0.119626	4.88429	0.424644	0.515928	0.999198
ZBTB40	-0.0485714	6.96979	0.424422	0.516037	0.999198
GATD1-DT	-0.0860391	0.605659	0.424313	0.516091	0.999198
GNL3	-0.0421104	5.58625	0.424089	0.516201	0.999198
ARPC1A	0.039588	5.47154	0.423985	0.516253	0.999198
PLOD3	-0.0445781	5.3917	0.423876	0.516307	0.999198
DIABLO	0.0311813	4.73144	0.423381	0.516551	0.999198
VOPP1	-0.0502286	7.16799	0.422974	0.516753	0.999198
PRSS36	0.101925	-0.456097	0.42276	0.516859	0.999198
HSBP1L1	0.125147	1.87882	0.422731	0.516873	0.999198
LINC00528	0.076776	3.40502	0.422688	0.516894	0.999198
NIFK	0.0402636	4.8625	0.42238	0.517047	0.999198
BHLHE40-AS1	-0.108684	0.0692992	0.422289	0.517092	0.999198
ENSG00000270127	-0.185509	2.84809	0.422119	0.517176	0.999198
NBPF19	-0.157986	6.61309	0.421996	0.517237	0.999198
GSTO1	0.0640689	5.79568	0.421975	0.517247	0.999198
CHPT1	0.0778197	5.01513	0.421956	0.517256	0.999198
UBAC2	-0.0285712	6.05133	0.421688	0.517389	0.999198
SVBP	0.0470806	3.1591	0.42164	0.517413	0.999198
SH2D3C	-0.0551383	6.34485	0.421562	0.517452	0.999198
ENSG00000247934	-0.103663	-0.199245	0.421551	0.517457	0.999198
H4-16	-0.0914316	1.33995	0.421482	0.517492	0.999198
MIGA2	0.0426691	5.45733	0.421471	0.517497	0.999198
KIAA1522	0.111926	2.66096	0.421398	0.517533	0.999198
RBM27	-0.0332276	6.4722	0.421362	0.517551	0.999198
TNPO1	-0.0361471	6.89038	0.42131	0.517577	0.999198
IGHV4-34	-0.261069	1.65226	0.421229	0.517617	0.999198
HLA-DRB5	-1.01134	6.23468	0.421146	0.517658	0.999198
NRBF2P6	-0.0997431	0.229451	0.421074	0.517694	0.999198
ZNF510	-0.0541359	4.69492	0.421054	0.517704	0.999198
NBN	0.0558758	6.37462	0.420924	0.517768	0.999198
TBL1XR1	0.0443348	6.64087	0.420748	0.517856	0.999198
FBXO25	0.0412839	5.19941	0.420727	0.517866	0.999198
ENSG00000235609	0.0848026	1.42894	0.420686	0.517887	0.999198
SH3PXD2B	0.199583	2.69078	0.4206	0.517929	0.999198
SLC39A9	0.033172	6.1638	0.420518	0.51797	0.999198
TTC39B	-0.0740787	5.66617	0.420454	0.518002	0.999198
ADAMTSL5	-0.164098	0.647349	0.420368	0.518044	0.999198
SQOR	-0.0716626	6.46833	0.420356	0.518051	0.999198
CTDSP2	-0.0312989	8.92854	0.420288	0.518084	0.999198
PAFAH2	0.0602822	4.99147	0.420244	0.518106	0.999198
HES1	0.24834	0.0884742	0.420176	0.51814	0.999198
RPL7L1	-0.0372286	6.63616	0.420146	0.518155	0.999198
MST1P2	0.1398	0.217851	0.419967	0.518244	0.999198
LINC02470	0.517544	-0.976246	0.419909	0.518273	0.999198
KPNA2	-0.084772	4.84112	0.419888	0.518283	0.999198
BNIP3	-0.0693681	3.77062	0.41972	0.518367	0.999198
PCGF1	-0.0349147	3.25225	0.419122	0.518664	0.999198
BFSP1	-0.199272	0.654726	0.419007	0.518722	0.999198
PRR29	0.191911	-0.597257	0.418869	0.51879	0.999198
AGAP6	0.111711	3.95093	0.418867	0.518791	0.999198
CAPZA2	0.0717561	7.19538	0.418782	0.518834	0.999198
NDUFAF6	-0.0613261	2.37505	0.418579	0.518935	0.999198
LIMS2	-0.116232	1.55307	0.418286	0.519081	0.999198
TMEM229B	-0.0509938	5.21258	0.418251	0.519098	0.999198
TICAM2	0.109227	4.51023	0.418216	0.519116	0.999198
ZNF24	-0.0303963	7.34483	0.418115	0.519166	0.999198
PHF2	-0.0330947	6.51682	0.418095	0.519176	0.999198
INCENP	-0.0409134	4.191	0.41714	0.519653	0.999198
NCAPG2	0.119719	4.0439	0.417122	0.519662	0.999198
NAA60	-0.0370085	5.8149	0.417076	0.519685	0.999198
EXOC3L2	0.268243	-2.11688	0.416945	0.51975	0.999198
LRFN2	0.247325	-1.45647	0.416741	0.519852	0.999198
SMYD4	-0.0332372	4.57964	0.41668	0.519883	0.999198
RAPGEF3	-0.213361	0.148593	0.416669	0.519888	0.999198
PUS3	0.046585	3.01548	0.416645	0.5199	0.999198
LINC01550	-0.124525	3.76501	0.416573	0.519936	0.999198
ENSG00000243960	0.281829	-0.953749	0.416569	0.519938	0.999198
QRFP	0.24445	-2.17855	0.416538	0.519954	0.999198
PPM1K	-0.0696212	6.15755	0.416419	0.520013	0.999198
ANKRD50	0.105036	5.34318	0.416261	0.520092	0.999198
PSMA2	0.0449155	5.9224	0.416216	0.520115	0.999198
MGAT1	0.0480967	8.01421	0.416196	0.520125	0.999198
SPSB3	0.0460483	5.59635	0.415712	0.520367	0.999198
MYLK4	-0.128591	1.7622	0.415602	0.520422	0.999198
TRAF1	-0.0644964	6.36819	0.415405	0.520521	0.999198
TOLLIP	-0.0490636	5.76936	0.415104	0.520672	0.999198
LINC00342	-0.108426	3.27617	0.414956	0.520746	0.999198
TSPAN33	0.0992449	4.5699	0.414617	0.520916	0.999198
ZFP41	-0.0538055	3.05808	0.414551	0.520949	0.999198
GCHFR	-0.0835728	2.48633	0.414538	0.520956	0.999198
PDE12	-0.0354153	5.47686	0.414443	0.521003	0.999198
SERBP1	-0.0289593	8.28807	0.414292	0.521079	0.999198
NHSL1-AS1	0.168064	-0.559513	0.414267	0.521092	0.999198
CAPN8	-0.218704	-1.66481	0.414263	0.521094	0.999198
TRMT44	-0.0290705	3.82826	0.414058	0.521197	0.999198
ZER1	-0.0363492	5.85976	0.413993	0.521229	0.999198
CCNE1	0.0972986	1.25009	0.413805	0.521324	0.999198
ENSG00000274105	0.119121	-0.598688	0.413779	0.521337	0.999198
SLC35B1	0.0415018	4.62397	0.413714	0.521369	0.999198
EEFSEC	-0.0350534	4.25899	0.4137	0.521376	0.999198
ENSG00000241962	0.209291	-1.78617	0.413699	0.521377	0.999198
PDE8B	-0.165607	0.0778856	0.413672	0.52139	0.999198
PPP2CB	0.036624	5.44372	0.413634	0.521409	0.999198
KMT5B	-0.047107	6.25123	0.413628	0.521413	0.999198
ZNF208	0.174314	3.25549	0.4135	0.521477	0.999198
ZKSCAN3	0.0512747	3.18605	0.413447	0.521504	0.999198
KDM8	0.0549037	2.37558	0.413243	0.521606	0.999198
RNASET2	0.049416	7.21019	0.413047	0.521705	0.999198
CD59	-0.0681883	5.29792	0.41303	0.521713	0.999198
ENSG00000279670	-0.161943	-1.11507	0.412964	0.521747	0.999198
UBE2I	-0.0207165	6.82718	0.412834	0.521812	0.999198
USP45	0.0725969	3.4613	0.412757	0.521851	0.999198
NLRP12	0.114333	6.03451	0.412432	0.522014	0.999198
CCDC102A	0.0841914	2.22377	0.41238	0.522041	0.999198
C4BPA	-0.369794	-2.06283	0.412323	0.522069	0.999198
N6AMT1	-0.0818845	2.85142	0.412257	0.522102	0.999198
CCL3	-0.300086	5.03965	0.41223	0.522116	0.999198
CMTM1	-0.102414	0.261427	0.412176	0.522144	0.999198
TBC1D27P	0.258155	1.90363	0.411782	0.522342	0.999198
CHST11	-0.0432111	6.65559	0.411754	0.522356	0.999198
PDIA4	0.0577713	6.94431	0.411727	0.52237	0.999198
TMEM204	-0.119606	3.74164	0.411506	0.522481	0.999198
NRDE2	-0.0375342	4.94516	0.411495	0.522487	0.999198
PIP4P1	0.0372953	5.61398	0.411452	0.522509	0.999198
NME1	-0.0813773	3.20249	0.411249	0.522611	0.999198
SUV39H2-DT	0.132758	-1.4892	0.411109	0.522682	0.999198
BCAR3	0.114308	0.436984	0.410734	0.522871	0.999198
VAV2	0.0726393	5.10707	0.410713	0.522882	0.999198
ENSG00000276814	-0.109133	-0.0243927	0.41066	0.522908	0.999198
ZBED3-AS1	-0.156941	-0.486646	0.410424	0.523027	0.999198
SYVN1	0.0421798	6.1161	0.410258	0.523111	0.999198
ZNF284	-0.0720297	2.29458	0.410217	0.523132	0.999198
TMPO-AS1	0.053027	1.49396	0.409979	0.523252	0.999198
TMCC1-DT	0.0828019	0.278106	0.409738	0.523374	0.999198
ERCC3	0.0276941	6.18733	0.409731	0.523378	0.999198
LINC02728	0.0978757	-0.0664989	0.409673	0.523407	0.999198
ENSG00000274471	0.138062	2.54523	0.409629	0.523429	0.999198
ERCC1	0.0398901	5.83697	0.409585	0.523452	0.999198
NUDT16L2P	0.124698	3.2421	0.409543	0.523473	0.999198
ENSG00000283294	-0.11967	0.628171	0.409305	0.523594	0.999198
NDUFS5	0.049676	5.36147	0.40908	0.523707	0.999198
SLC44A1	0.0490945	6.1153	0.409008	0.523744	0.999198
AGER	0.061785	4.31639	0.408818	0.52384	0.999198
TRMT112	-0.0388793	5.466	0.408699	0.5239	0.999198
ENSG00000260729	0.100996	1.35452	0.408593	0.523954	0.999198
EWSR1	0.0246754	8.38896	0.408495	0.524004	0.999198
ARPC4-TTLL3	0.0595636	4.39605	0.408112	0.524198	0.999198
LONP2	-0.0477271	7.07338	0.407824	0.524344	0.999198
RPS2P5	-0.19924	7.05457	0.40773	0.524392	0.999198
GPN3	-0.0578791	3.40198	0.407715	0.5244	0.999198
SPRING1	-0.0294657	5.98934	0.407357	0.524581	0.999198
THSD1	0.0997608	-0.577544	0.407263	0.524629	0.999198
IER3-AS1	0.184282	-1.9763	0.406919	0.524804	0.999198
SLC52A2	-0.0490738	4.03528	0.406892	0.524818	0.999198
ZNF281	0.0575789	6.05919	0.406829	0.52485	0.999198
PDCL3	-0.0446871	4.45677	0.406621	0.524956	0.999198
LSM12	-0.0301066	5.74775	0.406461	0.525037	0.999198
ZNF415	0.216734	0.638327	0.406391	0.525073	0.999198
SNRPF	-0.0499115	4.38699	0.406202	0.525169	0.999198
NEMP2	-0.0671521	3.79558	0.405781	0.525383	0.999198
PCBP1	-0.0314304	9.10966	0.405098	0.525732	0.999198
TMCO6	0.0460444	3.36444	0.405093	0.525734	0.999198
DCAF1	-0.044803	5.74703	0.405079	0.525741	0.999198
ODC1-DT	0.0667898	1.36792	0.40506	0.525751	0.999198
AP4S1	-0.052396	3.15604	0.405004	0.52578	0.999198
KRTCAP2	0.039401	4.58985	0.404429	0.526073	0.999198
OLA1	0.0388576	5.61552	0.404393	0.526091	0.999198
ENSG00000279026	-0.119886	-0.351742	0.404279	0.52615	0.999198
PDE4DIPP2	-0.0938891	4.97106	0.404097	0.526243	0.999198
SORCS2	0.152021	0.0192642	0.403912	0.526337	0.999198
SCN11A	0.19567	-2.14259	0.403734	0.526428	0.999198
RND1	-0.276465	-0.446423	0.403542	0.526526	0.999198
PSME3	-0.0353147	7.02115	0.403486	0.526555	0.999198
WAC-AS1	-0.0604554	4.93427	0.403332	0.526633	0.999198
TAFA2	0.129656	1.138	0.403248	0.526677	0.999198
KLHL24	-0.0423061	6.26008	0.403143	0.52673	0.999198
CHMP1A	-0.0425275	6.04728	0.403126	0.526739	0.999198
TRMT1	-0.0447899	5.49724	0.403103	0.526751	0.999198
LINC01637	0.140627	-0.188717	0.402955	0.526827	0.999198
ENSG00000278390	0.147586	-1.61421	0.402635	0.52699	0.999198
TUSC1	0.165712	-1.39585	0.402589	0.527014	0.999198
B4GAT1	-0.0624279	2.0266	0.402534	0.527042	0.999198
UQCRFS1	0.0469963	5.65672	0.402498	0.527061	0.999198
SUZ12P1	0.122561	2.50341	0.402397	0.527113	0.999198
TMEM255B	0.120609	0.733659	0.402363	0.52713	0.999198
CRACR2B	-0.171726	0.982659	0.402326	0.527149	0.999198
ENSG00000111788	0.199678	1.39006	0.40227	0.527178	0.999198
ENSG00000261799	-0.079038	3.35695	0.402212	0.527207	0.999198
IGHV1-69D	-0.414384	0.92122	0.402067	0.527282	0.999198
ENSG00000279235	-0.192631	-2.25467	0.402021	0.527305	0.999198
BCL6	0.100837	6.8485	0.401969	0.527332	0.999198
ATP2C1	-0.0197551	6.21339	0.401851	0.527392	0.999198
LAMB2	-0.141016	3.21667	0.401793	0.527422	0.999198
DCAF4	0.0844051	3.27527	0.40177	0.527434	0.999198
SPTBN4	0.20574	-1.95959	0.401684	0.527478	0.999198
ENSG00000244055	0.0973801	-0.749048	0.409387	0.527527	0.999198
SELENOS	0.0549176	4.78207	0.401409	0.527619	0.999198
C4orf50	-0.215433	1.7025	0.401373	0.527638	0.999198
CYTIP	-0.111386	7.84391	0.401368	0.52764	0.999198
CREM	0.102026	3.43369	0.401355	0.527647	0.999198
WDR11	-0.0597609	7.21305	0.401195	0.527729	0.999198
SOX4	0.0859875	4.66031	0.401128	0.527763	0.999198
PFDN5	0.042019	7.97368	0.400931	0.527865	0.999198
CUX1	-0.0562244	7.33856	0.400927	0.527867	0.999198
ENSG00000285976	0.0762961	6.61457	0.400927	0.527867	0.999198
IGKV1-9	-0.352164	-0.43693	0.400922	0.527869	0.999198
NDUFAF4	-0.0585939	2.96176	0.400879	0.527891	0.999198
VEZT	-0.0279052	5.31773	0.400867	0.527898	0.999198
ADA2	0.0694013	9.41628	0.4006	0.528035	0.999198
ENSG00000278740	-0.18166	-0.467624	0.400456	0.528109	0.999198
COMMD1	0.0430761	3.38908	0.400391	0.528142	0.999198
ENSG00000279433	-0.166554	-0.84951	0.400297	0.52819	0.999198
HAPLN3	-0.0994032	5.37187	0.400293	0.528193	0.999198
TMEM205	0.0608001	4.79336	0.400199	0.528241	0.999198
ALS2	0.0639318	4.34465	0.400116	0.528284	0.999198
TLN1	-0.0491162	10.2891	0.39983	0.528431	0.999198
ADAM15	-0.0896289	6.16204	0.399321	0.528693	0.999198
HIPK1-AS1	-0.282656	0.146642	0.39912	0.528796	0.999198
RALGAPA1	-0.0535022	6.01575	0.398981	0.528868	0.999198
ENSG00000267059	-0.099293	2.29168	0.398979	0.528869	0.999198
NCAM1	-0.150604	5.22338	0.398971	0.528873	0.999198
GPNMB	0.176821	0.728	0.398921	0.528899	0.999198
NINJ1	0.0991182	5.7031	0.398862	0.528929	0.999198
TRAPPC12	-0.0468537	5.26734	0.398747	0.528989	0.999198
SWI5	0.0392652	2.51459	0.398676	0.529026	0.999198
HEIH	0.0575261	5.02706	0.39846	0.529137	0.999198
CNIH4	0.047519	4.66669	0.398363	0.529187	0.999198
ATN1	-0.0715362	5.49142	0.398214	0.529264	0.999198
FBXL3	-0.0399713	6.37825	0.398184	0.529279	0.999198
ENSG00000247765	0.334062	-0.79801	0.398129	0.529308	0.999198
GPATCH4	-0.0488871	4.18585	0.397989	0.52938	0.999198
NRAV	0.0703647	0.538189	0.397987	0.529381	0.999198
WDR41	0.0714805	5.19771	0.397977	0.529386	0.999198
SS18	0.0255442	6.25216	0.397861	0.529446	0.999198
ADGRG6	-0.127574	0.847959	0.397819	0.529468	0.999198
RBM26-AS1	0.137763	0.374378	0.397694	0.529532	0.999198
LINC-PINT	0.0979903	4.35919	0.397402	0.529683	0.999198
TACO1	-0.0491123	3.36031	0.397378	0.529696	0.999198
ENSG00000279689	0.0973859	-0.186327	0.397292	0.52974	0.999198
TENT5A	0.0688482	6.03909	0.397193	0.529791	0.999198
NDUFA9	0.0273206	5.35118	0.39712	0.529829	0.999198
ABITRAM	0.0446315	4.10754	0.397085	0.529847	0.999198
FGGY	0.0667859	1.21119	0.397019	0.529882	0.999198
SLC25A23	-0.0854158	4.11437	0.396987	0.529898	0.999198
SAMD15	0.126355	-1.27217	0.396895	0.529946	0.999198
SF3A1	-0.0243365	8.10112	0.396371	0.530217	0.999198
FARSB	0.0383252	4.75949	0.396158	0.530327	0.999198
DHRS12	0.0470074	2.71029	0.396146	0.530334	0.999198
ASTE1	-0.0510645	3.61871	0.396065	0.530375	0.999198
PCDH12	0.155778	1.76702	0.395914	0.530454	0.999198
PNMA1	-0.0551708	5.24909	0.395876	0.530473	0.999198
ANKRD10-IT1	0.120286	1.75704	0.395799	0.530513	0.999198
PFDN6	-0.0386319	4.05244	0.395642	0.530595	0.999198
PCBP2-OT1	-0.202613	-1.90203	0.395616	0.530608	0.999198
CDK17	-0.0402108	5.73157	0.39558	0.530627	0.999198
NRXN2	0.175628	-0.0083851	0.395358	0.530742	0.999198
GPALPP1	0.0450938	4.92977	0.395339	0.530752	0.999198
SP4	-0.0576553	5.47041	0.395173	0.530838	0.999198
MIGA1	0.0331304	4.91552	0.394966	0.530946	0.999198
GKAP1	0.0701681	2.23557	0.394696	0.531085	0.999198
KATNAL2	0.131518	-1.3548	0.394525	0.531175	0.999198
XCL2	-0.154744	1.66078	0.394499	0.531188	0.999198
MPP7	0.0625934	6.14631	0.394473	0.531201	0.999198
PAXIP1-AS2	-0.0501823	4.95419	0.39432	0.531281	0.999198
MBTPS1	-0.0247419	7.36886	0.394264	0.53131	0.999198
NINJ2	0.0848692	2.93116	0.394163	0.531362	0.999198
ENSG00000284691	-0.0838329	4.14913	0.394149	0.53137	0.999198
YWHAB	0.041419	9.21662	0.394074	0.531409	0.999198
ENSG00000280649	0.0965426	1.88382	0.393836	0.531532	0.999198
BMF	0.0694315	6.24578	0.3938	0.531551	0.999198
RELT	0.0788759	6.60769	0.393781	0.531561	0.999198
STX17	-0.0394643	5.83399	0.393743	0.531581	0.999198
HLA-DQA1	-0.720896	6.24186	0.393615	0.531648	0.999198
FAM157B	0.204316	3.65798	0.393567	0.531673	0.999198
HEXA	0.0343792	6.72532	0.393463	0.531727	0.999198
SGMS2	0.121492	5.31153	0.393458	0.531729	0.999198
ANXA7	-0.0305533	6.71639	0.393436	0.531741	0.999198
ENSG00000284697	-0.204132	-1.71997	0.393298	0.531813	0.999198
ANK2	0.381202	-2.36945	0.393192	0.531868	0.999198
CASD1	0.048398	5.0415	0.393133	0.531898	0.999198
BHLHA15	0.385616	-2.27492	0.393111	0.53191	0.999198
METTL7B	-0.383163	-1.29497	0.393018	0.531958	0.999198
MICOS13	-0.0509285	2.96786	0.392993	0.531972	0.999198
NBPF14	0.0755855	6.82224	0.392975	0.531981	0.999198
ACSBG1	0.199659	-0.538557	0.392916	0.532012	0.999198
EHHADH	0.120132	1.82108	0.392744	0.532102	0.999198
MIR3142HG	-0.154812	1.36928	0.392733	0.532107	0.999198
ITIH1	-0.129079	-0.472495	0.39256	0.532197	0.999198
ATXN7L3	-0.0382923	6.97986	0.392481	0.532239	0.999198
C1orf74	0.0940533	0.725076	0.392132	0.53242	0.999198
VIL1	0.174078	1.46401	0.391714	0.532638	0.999198
PHETA2	-0.094571	1.81888	0.391705	0.532643	0.999198
SPOUT1	-0.0337682	5.40021	0.391498	0.532752	0.999198
MAP4K5	0.0374632	5.27698	0.391361	0.532823	0.999198
DDIT4L	0.350398	-2.17674	0.391263	0.532874	0.999198
ENSG00000285730	-0.253068	-1.36373	0.39094	0.533043	0.999198
PDK4-AS1	0.23489	-1.57345	0.390789	0.533122	0.999198
RGPD3	-0.10816	-0.482107	0.390729	0.533153	0.999198
ENSG00000286231	0.151619	2.21753	0.390663	0.533188	0.999198
CENATAC	0.0678347	4.64193	0.390654	0.533193	0.999198
TTBK2	-0.0354388	6.18982	0.390552	0.533246	0.999198
SEPTIN14P5	0.309052	-2.53179	0.390509	0.533268	0.999198
PITPNA-AS1	-0.0812936	1.19647	0.390188	0.533437	0.999198
PAQR8	-0.0685831	5.35204	0.390126	0.533469	0.999198
EIF3E	0.0417992	8.70696	0.389664	0.533711	0.999198
SNW1	-0.0249316	6.49844	0.38961	0.533739	0.999198
MPEG1	0.077029	10.6505	0.389602	0.533744	0.999198
SLC25A45	0.0621572	5.38225	0.389547	0.533772	0.999198
SLC26A2	-0.0488678	5.20701	0.389375	0.533863	0.999198
RALGAPA2	-0.0471865	6.4681	0.389265	0.53392	0.999198
GET4	0.0399998	4.47206	0.389255	0.533925	0.999198
PTPRU	-0.184854	-1.49827	0.389061	0.534027	0.999198
ENSG00000274292	0.150115	-1.73643	0.388938	0.534092	0.999198
ETFRF1	0.062234	3.59688	0.388902	0.534111	0.999198
ENSG00000279265	0.117825	-0.593884	0.388699	0.534217	0.999198
ENSG00000255439	0.163577	1.00004	0.388524	0.534309	0.999198
FBLN7	-0.114392	1.95728	0.388421	0.534364	0.999198
KSR2	-0.262532	-2.32668	0.387933	0.53462	0.999198
TIMM10B	-0.0273945	5.2453	0.38792	0.534627	0.999198
EBAG9	0.0320184	4.41657	0.387878	0.534649	0.999198
MCEE	0.0489498	2.1759	0.387777	0.534702	0.999198
PIGL	0.0629977	4.14037	0.387752	0.534715	0.999198
ZNF137P	0.113432	2.08844	0.387739	0.534721	0.999198
RTKN2	-0.140595	4.34235	0.387645	0.534771	0.999198
GHITM	0.0361057	7.38353	0.387364	0.534919	0.999198
NOTCH1	-0.0570624	7.2623	0.387293	0.534957	0.999198
CHPF	-0.114492	1.59497	0.387259	0.534974	0.999198
CPNE8	0.0845778	4.43476	0.387219	0.534995	0.999198
HMG20B	0.0535949	5.17836	0.387206	0.535002	0.999198
MXRA8	0.319769	-1.67737	0.386982	0.53512	0.999198
GLIDR	0.106719	0.62684	0.386944	0.53514	0.999198
RPL23AP1	0.306864	-1.54347	0.386745	0.535245	0.999198
TLE3	0.064251	6.92348	0.386744	0.535245	0.999198
PIGX	0.0535532	4.575	0.386701	0.535268	0.999198
INF2	0.0898281	5.50569	0.386651	0.535294	0.999198
KNDC1	0.20919	1.99311	0.386559	0.535343	0.999198
GPER1	0.203886	0.847409	0.386551	0.535347	0.999198
MAP3K9	-0.0974175	3.80277	0.386511	0.535368	0.999198
RHOT1P2	-0.456574	-2.96896	0.386367	0.535444	0.999198
UBE2FP1	0.163674	-1.20126	0.386257	0.535502	0.999198
ZKSCAN7	0.0866353	2.20495	0.386119	0.535575	0.999198
HIGD1A	0.0485676	5.46784	0.385997	0.535639	0.999198
RGPD5	0.278158	2.6543	0.385873	0.535705	0.999198
PSMB4	0.0302971	7.16713	0.385842	0.535721	0.999198
UROD	0.0292972	4.82252	0.385718	0.535787	0.999198
HCAR2	-0.408458	4.95752	0.385702	0.535795	0.999198
BCAS1	-0.267782	-0.646944	0.385386	0.535962	0.999198
FAM133B	0.0311388	4.96048	0.385305	0.536004	0.999198
ENSG00000275400	0.324189	-1.88305	0.385254	0.536032	0.999198
LBH	-0.0727388	7.62149	0.385158	0.536082	0.999198
CCNF	0.072634	2.20317	0.385009	0.536161	0.999198
EFNA1	-0.213483	-1.13876	0.384965	0.536184	0.999198
RBMS2	0.0991823	4.53812	0.384774	0.536285	0.999198
ARF5	0.0421688	6.25591	0.384711	0.536319	0.999198
MRC1	0.160024	2.6527	0.384659	0.536346	0.999198
BUD31	0.0420353	5.12402	0.384618	0.536368	0.999198
MAST3	-0.0389068	7.19925	0.384591	0.536382	0.999198
TRIB2	-0.0645683	7.07588	0.384454	0.536454	0.999198
THEM4	-0.0868473	5.53777	0.384452	0.536455	0.999198
METTL1	-0.0627705	1.45832	0.384193	0.536593	0.999198
SLC19A1	0.0851235	3.90595	0.383992	0.536699	0.999198
KDM3B	-0.0336943	7.64687	0.383733	0.536836	0.999198
GTPBP10	0.0681806	4.78952	0.38369	0.536859	0.999198
AFG1L	0.0406773	1.83454	0.383517	0.53695	0.999198
RCAN1	-0.0515404	4.59181	0.383268	0.537083	0.999198
DERPC	-0.081677	3.85187	0.383062	0.537192	0.999198
RAB37	0.044578	6.72892	0.382961	0.537245	0.999198
ENSG00000260316	-0.136159	-1.52503	0.382957	0.537247	0.999198
DENND10	0.0535977	5.92798	0.382929	0.537262	0.999198
SLC2A10	0.233478	-1.72254	0.382841	0.537309	0.999198
TIMM44	-0.0280469	4.33745	0.38284	0.53731	0.999198
JHY	-0.0787519	2.32323	0.382768	0.537348	0.999198
USP25	-0.0265076	6.88853	0.382667	0.537402	0.999198
MAGI3	-0.0877092	1.96072	0.382597	0.537439	0.999198
PICALM	0.0604395	8.41031	0.382495	0.537493	0.999198
MAP4K3-DT	0.0786316	-0.405961	0.382486	0.537497	0.999198
TCTA	0.0327027	5.33116	0.382132	0.537685	0.999198
ENSG00000286075	-0.0433856	3.72478	0.382014	0.537748	0.999198
ZNF253	-0.0657896	3.62578	0.381862	0.537829	0.999198
SDHAF4	0.065437	1.50221	0.381829	0.537846	0.999198
TRPC1	-0.101699	1.71861	0.381658	0.537937	0.999198
DCAF8	0.0275072	7.48323	0.381641	0.537946	0.999198
TNR	-0.260188	-0.173257	0.381506	0.538018	0.999198
ENSG00000276533	0.132446	-1.26046	0.381478	0.538033	0.999198
SEC24C	-0.030432	7.59407	0.381401	0.538074	0.999198
ENSG00000261459	0.415638	-1.76812	0.381369	0.538091	0.999198
BPTFP1	0.0837386	1.61547	0.381349	0.538102	0.999198
HMGXB3	-0.0274098	5.6966	0.381306	0.538124	0.999198
MACO1	-0.0367135	4.8324	0.381024	0.538275	0.999198
ZNF621	0.0393645	5.45662	0.38097	0.538304	0.999198
KRBA2	0.0696239	2.74756	0.380934	0.538323	0.999198
RPL3	-0.0592154	11.313	0.380747	0.538422	0.999198
PROSER3	-0.0413129	3.61299	0.38071	0.538442	0.999198
CMC2	0.0355065	3.58151	0.380686	0.538455	0.999198
GLIPR1-AS1	0.115126	1.14034	0.380466	0.538572	0.999198
IL17RC	0.103571	2.00759	0.380445	0.538583	0.999198
FAM120A	-0.0359592	8.2976	0.380337	0.538641	0.999198
LDLRAP1	-0.08519	6.73798	0.380326	0.538647	0.999198
RILP	0.0736507	2.61299	0.380314	0.538653	0.999198
RRN3	-0.0336213	5.80291	0.380186	0.538721	0.999198
UBE2L6	-0.0563632	6.74255	0.38016	0.538735	0.999198
ZSCAN29	0.0328035	5.68585	0.380128	0.538752	0.999198
AGO1	-0.0347081	7.28469	0.380118	0.538757	0.999198
CAMKMT	-0.0510691	1.87279	0.37987	0.53889	0.999198
CYFIP1	-0.0885792	6.62698	0.379865	0.538892	0.999198
GPR15	-0.14665	3.22045	0.379566	0.539052	0.999198
CCDC163	-0.254998	1.75034	0.379468	0.539104	0.999198
CREB1	0.0394887	6.78623	0.379352	0.539166	0.999198
FLII	-0.0390823	8.29416	0.379134	0.539283	0.999198
CALD1	0.179885	1.81426	0.379084	0.539309	0.999198
GNB5	-0.0631256	5.00961	0.378973	0.539369	0.999198
PCCA	-0.0474124	3.31313	0.378682	0.539524	0.999198
SLC4A5	-0.0799864	2.94854	0.378554	0.539593	0.999198
ST3GAL1	-0.0552893	7.84566	0.37854	0.5396	0.999198
NUP107-DT	0.102269	-0.270022	0.378312	0.539722	0.999198
WDR59	-0.0280572	5.55148	0.378282	0.539738	0.999198
LY96	0.0783382	3.5435	0.378245	0.539758	0.999198
LCORL	0.0429517	4.59374	0.378242	0.53976	0.999198
SEPTIN2	-0.056359	8.40733	0.378134	0.539817	0.999198
UCK1	-0.0390834	4.54733	0.378073	0.53985	0.999198
HPSE	0.108717	6.25549	0.377869	0.539959	0.999198
RRAS	-0.0837531	3.88705	0.377855	0.539966	0.999198
CHCHD6	-0.0859583	0.809428	0.377697	0.540051	0.999198
RELB	-0.0524258	4.46935	0.377694	0.540053	0.999198
SEPTIN7P14	0.0731327	3.21224	0.377694	0.540053	0.999198
MRPL13	-0.0494703	3.70525	0.377603	0.540101	0.999198
VMP1	0.0774537	7.59888	0.377555	0.540127	0.999198
MMP15	-0.124209	-0.520584	0.377364	0.54023	0.999198
NUTM2A	0.237329	0.517724	0.377239	0.540296	0.999198
CLEC18A	0.196269	0.88364	0.376982	0.540434	0.999198
TESMIN	0.0604567	1.94925	0.376976	0.540437	0.999198
TMOD4	-0.15777	-1.34794	0.376809	0.540527	0.999198
TGIF1	-0.0860926	4.95357	0.376779	0.540543	0.999198
METTL15	-0.0419861	3.36429	0.376697	0.540587	0.999198
SMPD2	-0.0500655	2.6881	0.376592	0.540644	0.999198
PYCR2	0.0364136	6.00492	0.376525	0.540679	0.999198
SIGLEC20P	-0.206189	-2.02977	0.376195	0.540857	0.999198
LSR	-0.0949308	3.44036	0.375899	0.541016	0.999198
PEX6	-0.084924	4.69476	0.375845	0.541045	0.999198
TSSK6	0.0951914	0.135876	0.375695	0.541125	0.999198
HBEGF	0.317318	5.65706	0.375649	0.54115	0.999198
RAB5B	-0.0263821	7.42463	0.37535	0.541311	0.999198
CALN1	-0.269573	-2.55599	0.375333	0.54132	0.999198
TAPT1	0.0448573	5.19271	0.375295	0.54134	0.999198
RHEX	0.420521	0.147433	0.375143	0.541422	0.999198
ALOX15	-0.213644	-1.7585	0.375114	0.541438	0.999198
TLN2	0.0975216	0.286287	0.375032	0.541482	0.999198
SLC35F5	0.0454009	5.47086	0.374941	0.541531	0.999198
SETDB1	0.0321288	6.30555	0.37492	0.541542	0.999198
ITPK1	0.0570859	6.64545	0.374778	0.541618	0.999198
ENSG00000280604	-0.298075	-1.38265	0.374717	0.541651	0.999198
ADAT3	-0.129118	-0.106892	0.374658	0.541683	0.999198
BMP2	-0.212005	-2.29276	0.374571	0.54173	0.999198
RALGPS2	0.1434	6.42646	0.374501	0.541768	0.999198
FBXW4	-0.0514468	4.98868	0.374225	0.541917	0.999198
CLDN15	0.0507654	3.78549	0.374188	0.541937	0.999198
ENSG00000283445	-0.533419	-1.91123	0.373875	0.542105	0.999198
LIAS	0.0425281	3.84803	0.373681	0.54221	0.999198
SFT2D2	-0.0387841	7.53223	0.373365	0.54238	0.999198
LRRC63	-0.136795	-1.50342	0.373311	0.542409	0.999198
LINC00664	0.317994	-2.73512	0.373252	0.542441	0.999198
MCL1	0.0871459	10.972	0.37313	0.542507	0.999198
WDR55	0.0327191	5.736	0.37311	0.542518	0.999198
TBC1D2	0.0908435	5.25295	0.373068	0.542541	0.999198
PNMA8A	0.626235	-2.25413	0.372897	0.542633	0.999198
TARS2	-0.0333945	4.56741	0.37285	0.542658	0.999198
ENSG00000270055	0.0804595	4.88636	0.372568	0.542811	0.999198
ZC3H3	-0.0514895	4.87813	0.372482	0.542858	0.999198
ODAD4	0.166288	-1.85455	0.372219	0.543	0.999198
SLC29A3	0.0603699	3.62219	0.372111	0.543058	0.999198
ST14	0.106151	5.09279	0.372057	0.543087	0.999198
SLC49A3	0.0844886	2.46821	0.371851	0.543199	0.999198
MED27	-0.0375411	3.73767	0.371844	0.543202	0.999198
SCNN1A	0.0939555	-0.0884186	0.371801	0.543226	0.999198
UBE2G1	0.0264892	6.3281	0.371707	0.543277	0.999198
GTF3C5	-0.0228713	5.50695	0.371621	0.543323	0.999198
ENSG00000278909	-0.366127	-3.40401	0.371542	0.543366	0.999198
POLR1G	-0.080124	1.92485	0.371524	0.543376	0.999198
LINC01814	0.158671	-1.38466	0.371348	0.543471	0.999198
GLS2	-0.114709	1.06866	0.37131	0.543492	0.999198
HNRNPA3	0.0236532	9.0032	0.371281	0.543507	0.999198
KANSL1L	0.0513509	3.73051	0.371263	0.543517	0.999198
CLIP3	0.0949731	0.69037	0.371244	0.543527	0.999198
TECPR2	0.0571007	5.13755	0.371226	0.543537	0.999198
CCDC106	0.0897081	1.60629	0.371191	0.543556	0.999198
WEE1	0.105312	3.07758	0.371174	0.543566	0.999198
RTP4	-0.0968091	2.48422	0.371063	0.543625	0.999198
ENSG00000276805	0.11229	1.48852	0.370982	0.543669	0.999198
REEP5	0.0447934	7.22066	0.370934	0.543695	0.999198
ANXA2R	-0.0690557	4.23742	0.370791	0.543773	0.999198
CSF2RB	0.14522	7.76343	0.370777	0.543781	0.999198
HACD2	0.0285371	6.14313	0.370665	0.543841	0.999198
APOBEC3G	-0.06819	6.58385	0.370615	0.543869	0.999198
LINC02185	-0.170697	-0.940858	0.370516	0.543922	0.999198
NELFCD	-0.0310961	6.17262	0.370509	0.543926	0.999198
FGR	0.0726771	9.33086	0.370469	0.543948	0.999198
CD80	-0.149147	0.364127	0.370463	0.543951	0.999198
TRAV8-1	0.153005	0.439444	0.370391	0.54399	0.999198
CHML	0.0553122	5.45617	0.370358	0.544008	0.999198
ZNF565	0.03886	2.24349	0.370127	0.544134	0.999198
KIF19	0.236045	0.927714	0.369885	0.544265	0.999198
ARHGAP10	0.0693749	3.45103	0.36974	0.544344	0.999198
DTD2	0.0396011	3.6187	0.369667	0.544383	0.999198
UTF1	-0.418098	-2.94665	0.369653	0.544391	0.999198
ARSB	-0.0706355	5.47737	0.3693	0.544583	0.999198
ZNF559-ZNF177	-0.212449	-1.68217	0.369202	0.544636	0.999198
ENSG00000267645	0.20531	2.9846	0.368819	0.544845	0.999198
ENSG00000268173	0.174731	0.386005	0.368803	0.544854	0.999198
MRPS14	-0.0492269	4.1856	0.368771	0.544871	0.999198
HGF	0.0959906	4.33288	0.368733	0.544891	0.999198
MAVS	-0.0300346	7.36111	0.368701	0.544909	0.999198
ESRRA	0.0445089	4.62322	0.368646	0.544939	0.999198
DTWD1	0.0415072	3.83342	0.368629	0.544948	0.999198
AGO3	-0.0413421	6.26357	0.368536	0.544999	0.999198
LDC1P	0.313884	-2.1358	0.368313	0.54512	0.999198
ENSG00000256349	-0.593212	-2.65423	0.36829	0.545133	0.999198
NME7	0.0563362	1.99902	0.368134	0.545218	0.999198
SENP5	-0.0289353	5.72795	0.368069	0.545253	0.999198
ENSG00000268119	0.253577	-2.32666	0.367792	0.545404	0.999198
BCKDHA	-0.0500538	5.48696	0.367362	0.545639	0.999198
BRF1	0.0333176	4.98398	0.367321	0.545661	0.999198
GPLD1	0.128155	0.196049	0.367304	0.545671	0.999198
ENSG00000215146	-0.262821	-0.703158	0.367294	0.545676	0.999198
PRG4	0.218846	-0.0768042	0.367151	0.545754	0.999198
FXN	-0.0639173	3.58629	0.366866	0.54591	0.999198
TMX1	0.0477534	6.282	0.366659	0.546023	0.999198
NUP54	0.0315132	4.71416	0.366542	0.546087	0.999198
IARS1	-0.0391495	6.48306	0.366488	0.546116	0.999198
PDE2A-AS2	-0.108956	0.265083	0.366209	0.546269	0.999198
CFAP53	-0.15117	-1.80977	0.366208	0.546269	0.999198
CASP3	-0.0662755	5.20726	0.366205	0.546271	0.999198
IGFLR1	0.0411565	4.68964	0.366103	0.546327	0.999198
ZNF512	0.0463453	5.83906	0.366102	0.546327	0.999198
ABCA7	-0.062948	6.9092	0.366015	0.546375	0.999198
IFI16	-0.0485774	8.09591	0.366008	0.546379	0.999198
HOXC4	0.189299	0.248358	0.365929	0.546422	0.999198
FEN1	0.0563488	3.36606	0.365795	0.546495	0.999198
IFT81	0.0666874	1.07201	0.365709	0.546543	0.999198
TMC4	0.184552	0.533835	0.36567	0.546564	0.999198
C15orf62	-0.0886744	0.254834	0.365637	0.546582	0.999198
COBL	0.222846	-1.48846	0.365537	0.546637	0.999198
EIF2AK2	-0.0690088	6.69119	0.365532	0.54664	0.999198
ADGRD1	0.107361	3.24429	0.365376	0.546725	0.999198
GGACT	0.0832951	2.09056	0.36537	0.546728	0.999198
ANKS6	-0.071107	3.68289	0.365204	0.546819	0.999198
ORAI1	-0.0477169	5.49347	0.364919	0.546976	0.999198
KDM7A	-0.033371	7.292	0.364818	0.547031	0.999198
APBB2	0.222025	0.730849	0.364777	0.547054	0.999198
RNF5	0.0294104	4.73578	0.364655	0.54712	0.999198
SVIL2P	0.202059	-1.42153	0.364556	0.547174	0.999198
SOX15	0.183282	-1.77524	0.364517	0.547196	0.999198
SEC61G	0.0517991	4.56348	0.364499	0.547206	0.999198
ZNF740	0.0368619	6.08796	0.364391	0.547265	0.999198
MRPS25	0.0487928	5.8725	0.364247	0.547344	0.999198
SOCS3	-0.193253	7.4425	0.364166	0.547389	0.999198
IDI1	-0.0714649	5.95438	0.363986	0.547487	0.999198
NRBF2	0.0789661	4.70296	0.363771	0.547606	0.999198
DNAJC9	0.0347237	5.06049	0.363564	0.547719	0.999198
PRPF40B	-0.0726035	2.31764	0.363521	0.547743	0.999198
LINC01907	0.195392	-1.58594	0.363509	0.54775	0.999198
MIER1	0.032408	6.67513	0.363347	0.547839	0.999198
COQ10A	-0.0587061	3.66262	0.363249	0.547892	0.999198
PLA2G4A	-0.113373	3.06568	0.363245	0.547895	0.999198
NCKAP5L	0.0626763	5.34942	0.36323	0.547903	0.999198
ZCCHC14	-0.050616	5.29334	0.363161	0.547941	0.999198
CCDC97	-0.0240034	5.84002	0.363113	0.547968	0.999198
ENSG00000262304	-0.358282	-1.45501	0.363083	0.547984	0.999198
ALOX5	0.0792843	7.61011	0.362895	0.548087	0.999198
TMEM102	-0.0739588	3.28874	0.362776	0.548153	0.999198
SLC22A16	0.266533	1.24555	0.362616	0.548241	0.999198
CMTR1	-0.0311344	6.59675	0.362455	0.54833	0.999198
ACBD3	0.0343457	5.84401	0.362315	0.548407	0.999198
RPS6KA5	-0.0571386	5.08187	0.362253	0.548441	0.999198
SYS1-DBNDD2	-0.247599	-0.984012	0.362215	0.548462	0.999198
RETREG1	0.0856629	4.35498	0.362174	0.548485	0.999198
ENSG00000264546	-0.282664	-3.36071	0.362106	0.548522	0.999198
ENSG00000249863	0.08489	0.0913709	0.362042	0.548557	0.999198
PRPF18	-0.0440536	5.10101	0.362019	0.54857	0.999198
TLE4	-0.0366992	6.55596	0.361942	0.548613	0.999198
CD27	-0.100762	5.50078	0.361757	0.548714	0.999198
ZNF433-AS1	0.0630062	2.26329	0.361601	0.5488	0.999198
OSER1-DT	0.0720905	2.43661	0.36157	0.548818	0.999198
BRIX1	0.0370899	4.45601	0.361526	0.548842	0.999198
PMPCB	0.0198638	6.21069	0.361415	0.548903	0.999198
NRG1	0.230536	4.63291	0.361335	0.548948	0.999198
PCAT19	-0.283504	-2.60721	0.361125	0.549063	0.999198
DUSP2	-0.211772	5.84881	0.360959	0.549155	0.999198
PRELID1	-0.0621317	6.73797	0.360859	0.54921	0.999198
PTGFR	0.31654	-0.869255	0.360844	0.549219	0.999198
PNPLA1	0.144593	1.41231	0.360824	0.54923	0.999198
PLAG1	-0.122915	3.50963	0.360732	0.54928	0.999198
TTLL4	0.0510042	5.46188	0.360581	0.549364	0.999198
MICU2	0.0333405	5.32329	0.360519	0.549398	0.999198
ELMOD3	0.0381636	4.95282	0.360419	0.549454	0.999198
IFI27L1	0.102975	0.281489	0.360298	0.549521	0.999198
MPI	-0.0457293	5.0684	0.360286	0.549527	0.999198
GPAM	0.0360008	3.69244	0.360263	0.54954	0.999198
TTC41P	0.10086	-0.704344	0.360222	0.549562	0.999198
C8orf58	0.0438315	2.70835	0.359931	0.549723	0.999198
TMEM45B	-0.217891	1.34147	0.359874	0.549755	0.999198
RHPN1	-0.106507	2.85813	0.359738	0.54983	0.999198
RPL29	-0.0626403	9.43289	0.359688	0.549858	0.999198
PLCXD2	-0.0680101	4.94594	0.359677	0.549864	0.999198
CTU1	-0.140912	0.970407	0.359569	0.549924	0.999198
MSANTD3	0.0635593	3.11999	0.359194	0.550132	0.999198
ENSG00000262265	0.159215	-0.950999	0.359168	0.550146	0.999198
MRPS30	0.0341701	5.10564	0.359161	0.55015	0.999198
ENSG00000273203	-0.228205	-1.37678	0.359152	0.550155	0.999198
TBC1D16	-0.0771215	2.2331	0.35912	0.550173	0.999198
ENSG00000285245	-0.587678	-2.30807	0.35894	0.550273	0.999198
ADCK5	0.0503219	2.83022	0.358825	0.550336	0.999198
CASP4	0.0354506	7.32089	0.358785	0.550359	0.999198
CIRBP	0.0413758	8.26536	0.35878	0.550361	0.999198
BRMS1	-0.0344429	4.96521	0.358777	0.550363	0.999198
PEX1	-0.0369945	5.54272	0.358745	0.550381	0.999198
MADD	-0.0332822	7.39483	0.35858	0.550472	0.999198
TAX1BP3	0.0531719	4.35458	0.358516	0.550508	0.999198
TARS3	-0.0446337	4.42998	0.358395	0.550575	0.999198
JAZF1	0.0789153	6.47215	0.358362	0.550593	0.999198
MUTYH	0.0356312	3.62421	0.358294	0.550631	0.999198
HPCAL4	0.150557	3.48451	0.358237	0.550663	0.999198
ZFHX3-AS1	0.0834245	0.616557	0.358188	0.55069	0.999198
PLEKHA8P1	-0.0432252	2.76801	0.358139	0.550717	0.999198
KANSL2	-0.074778	5.02626	0.358086	0.550746	0.999198
UBE2Q2P2	-0.16193	-0.895351	0.358008	0.55079	0.999198
NLRP1	0.0423458	8.75319	0.357653	0.550987	0.999198
CDHR3	-0.10242	1.2236	0.357502	0.551071	0.999198
JAKMIP1	-0.156314	2.91639	0.357372	0.551143	0.999198
DCLRE1C	0.0319709	5.73245	0.357317	0.551174	0.999198
TIMM50	0.0266523	4.44334	0.357292	0.551188	0.999198
TGFB3	0.0695143	1.92334	0.35717	0.551256	0.999198
KLHL18	0.0457881	5.46445	0.357153	0.551265	0.999198
TAPT1-AS1	-0.0844333	1.90329	0.357046	0.551325	0.999198
SOS1-IT1	-0.0880698	0.157671	0.356889	0.551412	0.999198
PANK4	0.0306809	4.65542	0.356855	0.551431	0.999198
MAST2	-0.0361541	4.41923	0.35673	0.551501	0.999198
SH3TC1	0.060242	6.1068	0.356588	0.55158	0.999198
ACTG1P17	0.108843	-0.51807	0.356502	0.551628	0.999198
CLMN	0.0829337	6.0948	0.356489	0.551635	0.999198
RAB6A	-0.0319979	7.18972	0.356474	0.551644	0.999198
CDK3	0.0593953	2.63332	0.35642	0.551674	0.999198
CDHR2	0.102491	-0.973517	0.35638	0.551696	0.999198
TCERG1	0.0261514	6.33315	0.356238	0.551775	0.999198
STRADA	0.0341385	5.24374	0.356232	0.551778	0.999198
FER1L4	-0.206411	-0.179573	0.356102	0.551851	0.999198
ZNF189	-0.0718258	4.26197	0.356055	0.551877	0.999198
DLGAP1-AS3	0.310548	-2.34547	0.355766	0.552038	0.999198
CABP4	0.109488	1.40827	0.355701	0.552074	0.999198
SYTL1	-0.0448822	6.73702	0.355585	0.552139	0.999198
HPS6	0.0782433	3.95747	0.355578	0.552143	0.999198
FAM162A	0.0445056	3.65489	0.355548	0.55216	0.999198
ARVCF	0.121856	2.44889	0.35553	0.55217	0.999198
PIK3CB	-0.0415988	6.10156	0.355445	0.552218	0.999198
LINC01480	0.149848	0.693426	0.355379	0.552254	0.999198
CCDC43	0.0331294	4.38885	0.355304	0.552296	0.999198
ZNF234	-0.0839829	3.37206	0.355276	0.552312	0.999198
EGFL8	0.0874062	1.53238	0.355248	0.552327	0.999198
CMPK1	0.0437778	7.69836	0.355164	0.552374	0.999198
ENSG00000264668	0.292185	-0.316978	0.354799	0.552578	0.999198
TRNP1	-0.151098	0.267864	0.354592	0.552694	0.999198
LINC02245	-0.227524	-1.96636	0.354332	0.552839	0.999198
RRN3P3	-0.0390284	3.34237	0.354256	0.552882	0.999198
ZCCHC7	-0.0580646	5.11899	0.354036	0.553005	0.999198
EREG	0.338622	4.91793	0.354023	0.553012	0.999198
DAB2IP	0.177401	0.125498	0.353892	0.553086	0.999198
SLC7A11	0.149414	0.0293947	0.353852	0.553108	0.999198
SLC7A6	-0.0599473	7.52011	0.353723	0.55318	0.999198
ADAM20P1	0.125754	-1.33938	0.353657	0.553217	0.999198
UBB	-0.0565073	8.33144	0.353288	0.553424	0.999198
PGLS	0.0504583	5.22622	0.353253	0.553444	0.999198
FAHD2A	0.0312954	3.78289	0.353134	0.553511	0.999198
SMARCE1	-0.0236909	7.08015	0.353131	0.553512	0.999198
WFDC21P	0.221271	-1.60916	0.352935	0.553622	0.999198
ENSG00000276672	0.0803395	0.183514	0.352872	0.553658	0.999198
RPS2P32	0.108971	-0.57587	0.352761	0.553719	0.999198
TNFRSF17	0.273833	1.70979	0.352687	0.553761	0.999198
KRT1	-0.326855	1.88805	0.352655	0.553779	0.999198
MAPK3	-0.0424745	5.74874	0.352549	0.553839	0.999198
HAX1	0.0270055	5.59462	0.352359	0.553945	0.999198
HHEX	0.0885866	5.73458	0.352225	0.554021	0.999198
FHL3	0.100992	4.14743	0.352219	0.554024	0.999198
DGUOK-AS1	0.177068	-1.90475	0.352097	0.554093	0.999198
JAG1	0.103236	2.95791	0.351697	0.554317	0.999198
SETBP1-DT	0.105994	-0.467575	0.351677	0.554328	0.999198
FHIP1A	0.0939063	1.92398	0.351609	0.554367	0.999198
NHLRC1	0.112242	0.201993	0.351598	0.554373	0.999198
IFT88	0.0407855	3.39047	0.351392	0.554489	0.999198
QSER1	-0.0438412	5.56868	0.351386	0.554492	0.999198
NOL11	-0.0418878	5.47314	0.351303	0.554539	0.999198
SDHC	0.0348332	6.50536	0.351291	0.554545	0.999198
EPB41L5	0.0644899	2.76494	0.351262	0.554562	0.999198
TOP1MT	0.0867357	4.36117	0.351209	0.554592	0.999198
ENSG00000267980	-0.148859	-1.89066	0.351131	0.554636	0.999198
ARL16	0.105453	4.38866	0.351044	0.554685	0.999198
SLC17A3	-0.290156	-1.63475	0.350772	0.554838	0.999198
DCLRE1A	-0.0470724	3.70869	0.350622	0.554922	0.999198
TMOD3	-0.0440921	7.27312	0.350603	0.554933	0.999198
TVP23B	-0.0447474	4.59743	0.350374	0.555062	0.999198
MILR1	-0.0906175	4.60115	0.350193	0.555164	0.999198
CCDC142	0.0403404	3.01316	0.350115	0.555208	0.999198
FBXL8	-0.0837984	2.27047	0.350061	0.555239	0.999198
GTF3C2-AS2	0.0620682	2.25902	0.349844	0.555361	0.999198
PDE4D	-0.157676	6.15346	0.349778	0.555398	0.999198
TSC1	0.0284551	6.52363	0.34976	0.555408	0.999198
ZEB2	-0.0926316	8.68621	0.349717	0.555433	0.999198
TGFBR1	-0.0528146	6.86303	0.349714	0.555435	0.999198
KCTD18	0.0234059	5.12649	0.349592	0.555503	0.999198
GOLGA2	0.0205095	5.79234	0.349564	0.555519	0.999198
SKI	-0.0400512	6.68298	0.349443	0.555587	0.999198
UQCRH	0.0475752	5.6901	0.349312	0.555661	0.999198
BMS1P7	0.462232	-2.96056	0.349094	0.555785	0.999198
LHFPL2	-0.103956	4.47444	0.349072	0.555797	0.999198
LINC02482	0.16148	-0.98232	0.349067	0.5558	0.999198
TPCN2	0.0639848	5.16416	0.34875	0.555979	0.999198
ENSG00000227370	-0.224416	-2.08613	0.34858	0.556075	0.999198
PPP2R5CP	-0.122913	-0.515743	0.348407	0.556173	0.999198
HP	0.274412	3.79254	0.348402	0.556176	0.999198
TEN1	-0.0531869	3.29291	0.348326	0.556219	0.999198
ZNF276	-0.0375719	7.07169	0.3482	0.55629	0.999198
ENSG00000271046	0.318826	-2.56325	0.348185	0.556299	0.999198
ZFYVE1	-0.0326906	4.82213	0.348173	0.556306	0.999198
ENSG00000278942	-0.165252	-1.56192	0.347861	0.556482	0.999198
WDR89	-0.0483938	4.34998	0.347779	0.556529	0.999198
PDPR	0.0660092	7.14696	0.347691	0.556579	0.999198
NELFA	-0.0218415	4.7073	0.347633	0.556611	0.999198
RECQL4	0.0897179	1.19998	0.347602	0.556629	0.999198
KANSL3	0.0245706	6.45842	0.347561	0.556652	0.999198
ATG2B	-0.041008	6.32957	0.347479	0.556699	0.999198
SORCS3	0.201116	1.15144	0.34746	0.55671	0.999198
ENSG00000240399	-0.132771	-1.30748	0.347377	0.556756	0.999198
TMEM131	-0.0270316	7.20536	0.34729	0.556806	0.999198
ACBD4	0.0501648	3.65442	0.347269	0.556818	0.999198
NUDT14	0.0649549	1.79439	0.347261	0.556822	0.999198
DPY19L1	-0.0707271	5.10592	0.347163	0.556878	0.999198
TIPARP	-0.183404	6.57065	0.346969	0.556988	0.999198
ENSG00000279803	0.0992448	0.483705	0.346777	0.557097	0.999198
ENSG00000260400	-0.113672	-0.542923	0.346694	0.557144	0.999198
CPSF1	0.0733144	7.06808	0.346581	0.557208	0.999198
SMIM12	-0.0261811	5.3136	0.346541	0.557231	0.999198
FOXO6	0.276428	-2.7121	0.346516	0.557245	0.999198
ELL3	-0.137005	0.399603	0.346409	0.557306	0.999198
RXYLT1	0.0403263	3.2685	0.34631	0.557362	0.999198
GLE1	-0.0287969	5.80293	0.346201	0.557424	0.999198
POR	0.0540466	5.80598	0.346032	0.55752	0.999198
TNFSF4	0.1142	3.26452	0.345947	0.557569	0.999198
MAP1B	0.283488	-0.838264	0.345921	0.557583	0.999198
LILRA6	0.12182	6.13202	0.345902	0.557594	0.999198
DFFA	0.0289861	5.2996	0.345868	0.557613	0.999198
MAN1C1	-0.0817674	5.02102	0.345533	0.557804	0.999198
CFAP54	-0.182413	-1.83062	0.345525	0.557809	0.999198
IL1RL1	-0.420314	0.925984	0.345515	0.557814	0.999198
DCUN1D5	0.039859	4.5305	0.345501	0.557822	0.999198
SLC30A4	-0.068807	3.63217	0.345444	0.557855	0.999198
GUSB	0.034452	6.26018	0.345361	0.557902	0.999198
SUPT4H1	0.0396886	6.21302	0.345356	0.557905	0.999198
RNF31	-0.0305734	5.95626	0.345293	0.557941	0.999198
STX3	0.0741601	5.47827	0.345197	0.557995	0.999198
IL6	-0.379242	0.478373	0.345168	0.558012	0.999198
NFE4	0.44226	-2.9963	0.345069	0.558068	0.999198
IGSF9B	-0.125558	2.43503	0.344981	0.558118	0.999198
KRTCAP3	0.113295	-0.371268	0.344695	0.558281	0.999198
APRG1	-0.0934379	-0.583018	0.34469	0.558284	0.999198
PDCD6IPP2	-0.116408	-0.368624	0.344591	0.55834	0.999198
TUBGCP6	-0.0507949	7.28105	0.344458	0.558417	0.999198
RPL23A	-0.0527499	10.1533	0.344216	0.558554	0.999198
NPIPP1	-0.0810716	2.96926	0.344176	0.558577	0.999198
ZNF286A	-0.0485804	3.9248	0.34415	0.558592	0.999198
SERF1A	-0.3461	1.02582	0.344139	0.558598	0.999198
NUFIP2	-0.0261782	8.10191	0.343995	0.55868	0.999198
FAM169A	0.0735665	4.10896	0.343943	0.55871	0.999198
NPLOC4	-0.0307719	7.17241	0.343943	0.55871	0.999198
MALT1-AS1	0.132892	-1.57253	0.343875	0.558749	0.999198
ENSG00000274008	0.165466	-1.51309	0.343763	0.558813	0.999198
MYOM2	0.391706	4.31476	0.343695	0.558852	0.999198
CALML4	-0.0673632	4.4469	0.343338	0.559056	0.999198
CBWD1	-0.0849581	4.88905	0.343334	0.559058	0.999198
PTCD1	-0.0592197	3.85765	0.343328	0.559061	0.999198
ENSG00000285517	-0.268362	-1.98757	0.34327	0.559094	0.999198
CEP295	-0.0448845	5.12256	0.343249	0.559106	0.999198
GPRC5C	0.230901	-0.397978	0.343172	0.559151	0.999198
PFN1	-0.036712	9.45555	0.34312	0.55918	0.999198
LINC00665	0.106459	2.06572	0.342961	0.559272	0.999198
SERHL2	0.183648	-1.5963	0.342924	0.559292	0.999198
CRYGS	0.103792	1.0005	0.342923	0.559293	0.999198
PCDHGB4	-0.196599	-1.2201	0.342861	0.559329	0.999198
TUG1	-0.0269935	8.45667	0.342692	0.559425	0.999198
ASTL	-0.187878	-2.13924	0.342624	0.559464	0.999198
ANAPC15	0.0449256	4.34038	0.342602	0.559476	0.999198
FPGT	0.0902025	4.08097	0.342592	0.559482	0.999198
CCDC71L	0.053933	3.97528	0.342507	0.559531	0.999198
MYCL	0.0912607	5.51153	0.342459	0.559559	0.999198
HARBI1	-0.0355987	2.24329	0.3422	0.559707	0.999198
ZNF483	-0.108964	1.72341	0.342166	0.559726	0.999198
TTI2	-0.0403456	3.17341	0.342108	0.55976	0.999198
JMJD7-PLA2G4B	0.0563378	6.01613	0.341909	0.559874	0.999198
PCMT1	0.044582	6.13617	0.34148	0.56012	0.999198
CCNK	-0.0200647	6.53166	0.341429	0.560148	0.999198
SUPT6H	-0.0230719	7.57754	0.34142	0.560154	0.999198
CD164	0.0533029	8.84859	0.341364	0.560186	0.999198
HPS3	0.029748	6.14648	0.341306	0.560219	0.999198
ENSG00000277687	0.070896	1.27002	0.341184	0.560289	0.999198
PMF1-BGLAP	-0.115902	0.573556	0.341168	0.560299	0.999198
CCT6P3	-0.0836854	2.74399	0.340941	0.560429	0.999198
CACNB1	0.0443007	3.50106	0.340869	0.56047	0.999198
OAZ2	0.0588515	6.702	0.34079	0.560515	0.999198
ENSG00000276136	-0.089326	-0.000233927	0.34054	0.560659	0.999198
COX7C	0.0400367	6.87074	0.340518	0.560672	0.999198
ENSG00000279613	0.219986	-2.47	0.340406	0.560736	0.999198
PHKB	0.0353268	6.67404	0.340355	0.560765	0.999198
EFHD2-AS1	0.122381	0.41978	0.340322	0.560785	0.999198
TMEM273	0.125124	3.98892	0.340308	0.560793	0.999198
NEU1	-0.0870081	5.63194	0.340238	0.560833	0.999198
POU2F1	-0.0519438	5.28194	0.340108	0.560908	0.999198
POGLUT1	0.0362249	4.97876	0.340011	0.560963	0.999198
IL7R	-0.087897	9.78811	0.339917	0.561018	0.999198
ENSG00000204850	0.268184	-0.398334	0.339843	0.56106	0.999198
TONSL	-0.0651341	2.21762	0.339706	0.561139	0.999198
ENSG00000284634	-0.0857167	1.64	0.339588	0.561207	0.999198
HSP90B1	0.0564966	9.27331	0.339505	0.561254	0.999198
PRAME	0.513685	-3.19573	0.339494	0.561261	0.999198
TOMM40	-0.048209	4.56521	0.339447	0.561288	0.999198
H2BC12	0.070429	1.83279	0.339428	0.561299	0.999198
MPND	0.0469333	3.548	0.339275	0.561387	0.999198
ENSG00000278996	0.641343	-1.4351	0.339223	0.561417	0.999198
TMEM220	-0.0893409	0.711166	0.339134	0.561468	0.999198
MICB	-0.0510603	4.8415	0.339004	0.561543	0.999198
MORN2	0.0763898	0.619377	0.338927	0.561587	0.999198
QSOX1	0.0688474	6.48802	0.338892	0.561608	0.999198
CIBAR1	-0.106108	-0.347797	0.338885	0.561612	0.999198
SCO2	0.161307	2.35208	0.338857	0.561628	0.999198
LASP1	-0.0381634	8.60619	0.338789	0.561667	0.999198
BICRA	-0.0545902	4.28144	0.338735	0.561698	0.999198
RAVER1	-0.0336552	6.00621	0.33863	0.561759	0.999198
CREB3L3	0.347724	-3.29292	0.338424	0.561878	0.999198
PHPT1	0.045211	4.24623	0.338309	0.561944	0.999198
HACD4	0.0493243	7.37529	0.338273	0.561965	0.999198
GAS5-AS1	0.155791	-1.62728	0.337587	0.562361	0.999198
ANXA11	-0.0240783	7.94728	0.337519	0.5624	0.999198
GAPT	0.0793362	6.28848	0.337451	0.56244	0.999198
ZNF256	-0.0934637	3.15723	0.337449	0.562441	0.999198
RBSN	0.0211164	5.35539	0.337248	0.562557	0.999198
TRIM39	-0.0328569	5.05612	0.337234	0.562565	0.999198
LEXM	0.158917	-0.249765	0.337226	0.56257	0.999198
SAP130	-0.0217707	5.21874	0.337172	0.562601	0.999198
ENKUR	0.177385	2.1291	0.337148	0.562615	0.999198
LPAR3	-0.241205	-0.431156	0.336986	0.562709	0.999198
ZNF687	-0.0399998	5.72217	0.336926	0.562743	0.999198
ZNF322	0.0902907	4.62351	0.336873	0.562774	0.999198
CASP10	0.0413136	6.18096	0.336788	0.562823	0.999198
MARK2	-0.0303929	6.71582	0.336739	0.562852	0.999198
REM2	0.0924584	1.09546	0.336683	0.562884	0.999198
DNMBP	-0.0602247	4.56785	0.336657	0.562899	0.999198
ENSG00000259635	-0.140409	-1.75296	0.336564	0.562953	0.999198
ECD	-0.0203309	5.14235	0.336534	0.56297	0.999198
RTEL1P1	-0.193129	-2.21276	0.336478	0.563003	0.999198
AASDH	0.0409472	4.43141	0.336411	0.563041	0.999198
HMGA1	-0.0477394	6.16774	0.336397	0.56305	0.999198
SLFN13	-0.0783734	5.88301	0.336142	0.563198	0.999198
RASA4CP	-0.0713084	3.26462	0.336113	0.563214	0.999198
NPM1	0.0556289	8.69196	0.336087	0.563229	0.999198
TUBGCP2	0.0321741	6.31569	0.336051	0.56325	0.999198
TMEM216	0.0330691	3.11482	0.336012	0.563273	0.999198
ENSG00000270804	0.0708986	1.10332	0.335898	0.563339	0.999198
ENSG00000272316	0.0655314	3.58615	0.335897	0.563339	0.999198
TAF5L	-0.0244273	5.13592	0.335868	0.563356	0.999198
STRIP1	-0.0205527	5.68332	0.335733	0.563435	0.999198
TAPBP	-0.0338762	8.57634	0.335724	0.56344	0.999198
MROH6	0.116852	2.35096	0.335678	0.563467	0.999198
TMUB1	-0.0568119	3.9212	0.335658	0.563478	0.999198
ZNF224	0.0458886	5.71152	0.335645	0.563486	0.999198
TAS2R4	-0.171585	-0.337641	0.335615	0.563503	0.999198
BCR	-0.0630782	6.73285	0.335545	0.563544	0.999198
CKS2	-0.0949953	2.08919	0.335287	0.563694	0.999198
NRF1	-0.0335915	4.68467	0.335267	0.563705	0.999198
SOD1	-0.0409315	6.08818	0.335069	0.56382	0.999198
CNPY4	-0.0348839	3.51029	0.33497	0.563878	0.999198
GNB4	0.0771034	6.55836	0.334903	0.563916	0.999198
ATF5	-0.0620352	3.94947	0.334847	0.563949	0.999198
USP3-AS1	0.150033	-1.9088	0.334799	0.563977	0.999198
REXO1	0.0418645	5.63297	0.334419	0.564198	0.999198
USP49	0.0745717	3.83183	0.334292	0.564272	0.999198
RNASEL	0.0511475	5.43198	0.33424	0.564302	0.999198
FOXO1	-0.0597729	6.88422	0.334132	0.564365	0.999198
ATP5MF-PTCD1	-0.0952901	1.86431	0.334009	0.564437	0.999198
HPDL	0.19674	-2.18546	0.33399	0.564448	0.999198
ZNF605	0.0494289	4.11989	0.333935	0.56448	0.999198
SLC2A6	0.0737213	5.12441	0.33388	0.564512	0.999198
CPT1B	0.0890553	5.05748	0.333674	0.564632	0.999198
TEX2	-0.0356738	5.33057	0.333464	0.564754	0.999198
PSMC1P1	-0.060707	0.269283	0.333445	0.564765	0.999198
CD302	0.0867125	8.14989	0.33326	0.564873	0.999198
PTPN23-DT	-0.0757323	0.108835	0.333155	0.564934	0.999198
ENSG00000267749	-0.283073	-2.77363	0.33298	0.565036	0.999198
TLCD4-RWDD3	0.114562	-0.0387306	0.332964	0.565045	0.999198
SEL1L3	-0.0901692	6.9454	0.332958	0.565049	0.999198
ENSG00000272382	0.117584	-1.0941	0.332715	0.565191	0.999198
LINC01215	-0.082424	4.64104	0.332686	0.565208	0.999198
C2orf74-DT	0.0796411	1.70481	0.332592	0.565263	0.999198
ENSG00000280149	0.0919953	-0.311589	0.332496	0.565319	0.999198
MAP3K3	0.0469243	7.7611	0.332346	0.565407	0.999198
MRTFA	0.0415332	6.84858	0.33233	0.565415	0.999198
H2AW	0.0905233	1.67127	0.332232	0.565473	0.999198
ATG2A	0.0471773	5.53321	0.33188	0.565679	0.999198
MAD2L1	0.0699878	2.46349	0.331726	0.565769	0.999198
WIZ	-0.028148	5.07659	0.331661	0.565807	0.999198
ZSWIM7	0.0325964	3.89014	0.33163	0.565825	0.999198
ENSG00000249456	0.0847387	0.406411	0.331541	0.565877	0.999198
ENSG00000261208	-0.175586	0.42082	0.331515	0.565892	0.999198
DHX38	-0.0222389	6.77573	0.331481	0.565912	0.999198
ENSG00000264739	-0.199161	-1.97271	0.331449	0.565931	0.999198
FBRS	0.0328856	7.27112	0.331408	0.565955	0.999198
GPX4	0.043885	6.24167	0.331166	0.566096	0.999198
ENSG00000284685	-0.177891	-1.22565	0.331031	0.566176	0.999198
ZNF782	-0.0507224	2.88769	0.330793	0.566315	0.999198
MAT2A	-0.0349952	7.79339	0.330633	0.566408	0.999198
PNPO	-0.0493151	4.22154	0.330611	0.566422	0.999198
ENSG00000251615	-0.058162	1.44383	0.330516	0.566477	0.999198
CEP126	-0.0680466	2.98843	0.330451	0.566516	0.999198
CACHD1	0.224298	0.348467	0.330437	0.566524	0.999198
ENSG00000237788	0.166272	-1.51995	0.330229	0.566646	0.999198
TKT	0.0749386	9.28481	0.330108	0.566717	0.999198
LEFTY1	0.19045	-1.77384	0.330088	0.566728	0.999198
ALS2CL	0.10224	4.73228	0.329685	0.566965	0.999198
PODXL	0.0793966	1.15332	0.329665	0.566976	0.999198
SLC2A3P1	-0.329854	1.57528	0.329593	0.567019	0.999198
CRB3	-0.144581	-0.908128	0.329544	0.567047	0.999198
LIPH	0.173992	-0.656691	0.329082	0.567319	0.999198
CABP5	0.200064	0.693827	0.328983	0.567377	0.999198
PRH1	-0.152125	-0.200989	0.328895	0.567429	0.999198
ZNF568	0.048487	3.37685	0.328803	0.567483	0.999198
TNFRSF21	0.12778	2.36845	0.328714	0.567536	0.999198
PITRM1-AS1	-0.109754	-0.185081	0.32862	0.567591	0.999198
LINC02084	-0.123	1.79454	0.328592	0.567607	0.999198
RBM20	-0.184682	-0.819867	0.328537	0.567639	0.999198
DNAL1	0.0386403	3.39527	0.328486	0.567669	0.999198
DDI2	-0.034546	6.49857	0.328436	0.567699	0.999198
SAMD4A	0.0873251	3.37783	0.328413	0.567712	0.999198
CPM	0.096229	4.6602	0.328176	0.567852	0.999198
MNT	0.0388807	5.84787	0.328089	0.567904	0.999198
NDEL1	-0.0396099	5.91765	0.327963	0.567978	0.999198
RPS3AP6	0.0639996	3.8294	0.327887	0.568023	0.999198
MMUT	0.0502307	4.41241	0.327789	0.56808	0.999198
ENSG00000279320	0.193789	-0.741557	0.327629	0.568175	0.999198
RUSC1-AS1	0.114493	0.100546	0.327544	0.568225	0.999198
KDM2B	-0.0249293	6.53003	0.327389	0.568316	0.999198
WASL	-0.0709849	3.94103	0.327344	0.568343	0.999198
RPP25L	0.0520491	2.75134	0.327194	0.568431	0.999198
ENSG00000279204	0.242112	-2.24941	0.327173	0.568444	0.999198
ENSG00000285953	-0.314915	0.135055	0.326923	0.568591	0.999198
ZNF33B	-0.0564898	5.76389	0.326835	0.568643	0.999198
AKAP1-DT	-0.103262	-0.818217	0.326812	0.568657	0.999198
PPP2R1A	-0.0364728	7.24108	0.326625	0.568767	0.999198
COPS8	0.0196008	5.2001	0.326619	0.568771	0.999198
PFKFB4	0.0738615	5.30774	0.326609	0.568777	0.999198
VRK3	-0.026611	5.57346	0.326401	0.5689	0.999198
ENSG00000279236	-0.135739	-0.878346	0.326389	0.568907	0.999198
VWA8	-0.0389951	5.40406	0.326337	0.568938	0.999198
ZKSCAN2-DT	0.0874349	1.65671	0.326285	0.568968	0.999198
TMPRSS11E	-0.366661	-2.57217	0.326254	0.568987	0.999198
CDK2AP2	-0.0448843	5.10311	0.326213	0.569011	0.999198
SULT1A1	-0.134139	6.15109	0.3262	0.569019	0.999198
AGGF1	0.0457153	5.79465	0.326141	0.569054	0.999198
METTL18	-0.0971459	2.95816	0.326012	0.569129	0.999198
RPL32P3	-0.0555707	4.31448	0.325964	0.569158	0.999198
EOMES	-0.138515	4.9819	0.325921	0.569183	0.999198
DNAJC8	-0.0249584	6.67461	0.325872	0.569212	0.999198
SNAPC5	0.0623149	3.65623	0.325712	0.569307	0.999198
ZRSR2P1	0.433615	-1.1976	0.325689	0.569321	0.999198
C6orf226	0.0711904	1.55169	0.325675	0.569329	0.999198
ASNSD1	-0.0435232	5.51531	0.325573	0.569389	0.999198
BTBD8	0.0673827	2.60167	0.32555	0.569403	0.999198
ZNF699	-0.0384618	3.63124	0.325536	0.569411	0.999198
ANKRD13A	-0.0273189	7.46942	0.325346	0.569524	0.999198
RGS5	0.12944	0.331062	0.325136	0.569649	0.999198
ADD3	-0.0287935	8.80199	0.325003	0.569727	0.999198
TTC13	0.0250651	5.86848	0.324952	0.569757	0.999198
LINC01128	-0.0566039	3.84903	0.324951	0.569758	0.999198
MRPS27	-0.0214298	5.48967	0.324905	0.569785	0.999198
IL18RAP	-0.147318	5.39839	0.324767	0.569867	0.999198
EVI5	0.0814603	4.81454	0.324627	0.56995	0.999198
SLC23A1	0.194846	-1.98348	0.324595	0.569969	0.999198
DNAJC18	-0.0503889	2.6993	0.324462	0.570048	0.999198
RUNX3	-0.0784369	8.16844	0.324274	0.57016	0.999198
SARS2	-0.0601456	3.38122	0.324239	0.570181	0.999198
ENSG00000272343	-0.137728	-1.73617	0.324146	0.570236	0.999198
COX4I1	0.0385815	8.10879	0.324044	0.570296	0.999198
ENSG00000272144	-0.122351	-0.615225	0.323844	0.570415	0.999198
SUCNR1	-0.133371	0.530645	0.323798	0.570442	0.999198
BNIP3L	0.0607165	7.4626	0.323771	0.570458	0.999198
SCMH1	-0.0399144	4.13138	0.323752	0.57047	0.999198
PECAM1	0.06483	9.60571	0.323662	0.570523	0.999198
KCNH8	-0.208737	1.66269	0.323639	0.570537	0.999198
SIRT7	0.037012	5.79512	0.32359	0.570566	0.999198
HSPA14	0.0344663	3.90683	0.323361	0.570702	0.999198
UTP23	0.0325732	5.1233	0.323097	0.570859	0.999198
ENSG00000237773	-0.159167	-1.35229	0.322892	0.570981	0.999198
YWHAZ	-0.0255877	10.1153	0.322871	0.570994	0.999198
MLH1	0.0284644	5.07882	0.32261	0.571149	0.999198
TSEN54	-0.0602189	4.55025	0.322515	0.571206	0.999198
NFS1	0.0436138	3.90434	0.322507	0.571211	0.999198
RBAK	0.0355285	5.63911	0.322491	0.57122	0.999198
ALPK2	-0.251058	-0.124124	0.322353	0.571303	0.999198
MRPL18	-0.0572489	4.23716	0.322319	0.571323	0.999198
ASCC2	-0.0267547	6.1961	0.322295	0.571337	0.999198
DOP1A	0.0440855	5.59231	0.32218	0.571406	0.999198
MAD2L2	-0.0449748	4.02727	0.322065	0.571474	0.999198
ZNF606	-0.0853486	3.36016	0.322058	0.571479	0.999198
MRPS18C	-0.0423389	3.53872	0.321898	0.571574	0.999198
SNX32	0.163125	-1.68824	0.321879	0.571585	0.999198
RETREG3	-0.0268216	6.49215	0.321816	0.571623	0.999198
TENT5B	0.194991	-1.5863	0.321707	0.571688	0.999198
ENSG00000216775	0.167705	-1.18571	0.321609	0.571747	0.999198
PINX1	-0.0354986	3.16597	0.321443	0.571846	0.999198
CFAP58-DT	0.211794	-1.75754	0.321358	0.571896	0.999198
PIPOX	-0.0860457	-0.704767	0.321336	0.571909	0.999198
ERBB2	0.118484	4.02492	0.321289	0.571937	0.999198
PPIB	0.051649	7.58122	0.321223	0.571977	0.999198
WNT10B	-0.0831563	2.58701	0.321129	0.572033	0.999198
ENSG00000251600	0.167595	-1.22639	0.321033	0.57209	0.999198
RBPJ	0.0580642	7.03255	0.320983	0.57212	0.999198
MYBPC2	-0.221771	-1.5675	0.32061	0.572344	0.999198
PTRH2	-0.055519	3.33537	0.32053	0.572391	0.999198
NAPEPLD	0.0909586	3.19796	0.320322	0.572515	0.999198
PPP2R5E	-0.0259707	6.51413	0.320301	0.572529	0.999198
XPC-AS1	0.118546	0.124892	0.320169	0.572607	0.999198
RAB28	0.0309496	3.96886	0.319963	0.572731	0.999198
MAP3K2-DT	-0.418384	-0.40975	0.319799	0.572829	0.999198
DHRS13	-0.0425926	3.1726	0.31966	0.572912	0.999198
MBOAT2	0.118551	3.31318	0.319634	0.572928	0.999198
NSMCE4A	0.0402511	5.18908	0.31962	0.572936	0.999198
ENSG00000259162	-0.235898	-2.4859	0.319535	0.572987	0.999198
UQCC3	0.0471348	1.61482	0.319372	0.573085	0.999198
HTR3A	0.225596	-1.3953	0.31937	0.573086	0.999198
FGFR1OP2	0.033323	6.58266	0.319331	0.57311	0.999198
FAM117A	-0.0415885	6.43402	0.319114	0.57324	0.999198
DLEU2L	0.083618	0.83934	0.319022	0.573295	0.999198
GOLGA8A	-0.0867623	7.72679	0.31899	0.573314	0.999198
TRAF3IP2	-0.0550045	3.9366	0.318989	0.573315	0.999198
ENSG00000279942	-0.27536	0.440402	0.318941	0.573343	0.999198
ZFP36	-0.215404	9.93748	0.318903	0.573366	0.999198
PCYT1A	0.0428312	6.8602	0.318882	0.573379	0.999198
RAB39A	0.0921281	2.07786	0.318854	0.573396	0.999198
LINC02648	0.131475	0.0217284	0.318829	0.573411	0.999198
PAM	0.0695853	5.18469	0.318703	0.573486	0.999198
LINC02561	0.194005	-1.12735	0.318702	0.573487	0.999198
CCR1	0.115565	6.27753	0.318629	0.573531	0.999198
ICAM5	0.134412	-0.194677	0.318527	0.573592	0.999198
MYO19	-0.0377568	4.92283	0.318508	0.573604	0.999198
HECW2	0.10502	0.878483	0.318341	0.573704	0.999198
RPS18P9	0.071199	0.0599107	0.31832	0.573717	0.999198
FH	-0.0324051	4.83731	0.318184	0.573798	0.999198
EP400P1	-0.0767952	4.55483	0.318115	0.57384	0.999198
SSR4P1	-0.0764365	-0.0531423	0.31811	0.573843	0.999198
TSPYL1	-0.0934831	7.06446	0.318075	0.573864	0.999198
MLLT11	-0.04323	2.86179	0.31806	0.573873	0.999198
PLA2G4C	0.225498	1.40027	0.318052	0.573878	0.999198
LINC02918	0.166662	-2.1097	0.318007	0.573905	0.999198
GOLGA2P5	-0.0841414	4.39177	0.317994	0.573913	0.999198
TMIGD2	0.0995511	3.18349	0.317938	0.573946	0.999198
TRAV22	-0.11892	0.264228	0.31769	0.574096	0.999198
CHMP4B	-0.0459151	7.0325	0.317574	0.574165	0.999198
LATS2	0.0660637	5.19528	0.317492	0.574214	0.999198
ZNF318	-0.0368738	7.22783	0.317314	0.574322	0.999198
ZBED8	-0.132381	-0.941437	0.317239	0.574367	0.999198
MYCBP	0.0378267	5.03351	0.317151	0.57442	0.999198
ENSG00000279571	0.155981	-1.77343	0.316813	0.574624	0.999198
MOCS2-DT	0.0962301	0.631436	0.316682	0.574702	0.999198
FZD7	-0.140552	-0.574283	0.31653	0.574794	0.999198
DHRS3	-0.0671196	4.06514	0.316209	0.574988	0.999198
CYP7B1	-0.258989	-0.411559	0.316177	0.575007	0.999198
LHPP	0.0457709	3.87561	0.316176	0.575008	0.999198
SMU1	-0.0333535	6.26659	0.316119	0.575043	0.999198
WDR37	-0.0244124	6.1287	0.316056	0.575081	0.999198
ZNF329	-0.0610282	3.70557	0.315733	0.575276	0.999198
ZRANB1	-0.0313793	5.63794	0.315683	0.575306	0.999198
TMEM192	0.0289519	4.89577	0.315681	0.575307	0.999198
SUGCT	-0.149456	-1.68629	0.315299	0.575538	0.999198
TRAV36DV7	-0.128522	-0.413554	0.315277	0.575551	0.999198
LRMDA	-0.0987191	2.17375	0.3152	0.575598	0.999198
DUSP23	0.0588004	2.45206	0.314998	0.57572	0.999198
ENSG00000262880	0.334856	-2.33526	0.314993	0.575723	0.999198
DSTYK	-0.0258759	5.6751	0.314991	0.575724	0.999198
TVP23C	0.103444	1.96423	0.31494	0.575755	0.999198
ZNF468	-0.0419375	5.24072	0.314747	0.575872	0.999198
BCL2L15	0.132031	0.943235	0.314695	0.575904	0.999198
C5orf22	-0.0347546	4.8428	0.314659	0.575925	0.999198
IKBKB	0.0299345	7.21921	0.314646	0.575933	0.999198
YTHDF1	-0.0181594	6.16499	0.314506	0.576018	0.999198
MAPKAPK2	-0.0433359	7.21514	0.313944	0.576358	0.999198
SNRPA	-0.0339184	5.70431	0.313911	0.576379	0.999198
KRT18P31	-0.16849	-2.24512	0.313851	0.576415	0.999198
TMEM258	0.0446578	4.65112	0.313717	0.576497	0.999198
SGPL1	-0.0337585	6.32756	0.313604	0.576565	0.999198
CSTF3	0.0380783	4.26889	0.313602	0.576566	0.999198
NDN	-0.264386	-0.785585	0.313528	0.576611	0.999198
TRPV6	0.249772	-1.66247	0.313506	0.576625	0.999198
SHTN1	0.137374	6.05187	0.31348	0.576641	0.999198
ENSG00000273156	0.12124	-0.0336729	0.313436	0.576667	0.999198
SCAMP2	-0.0360691	6.87102	0.313333	0.576729	0.999198
TOM1	0.0582606	5.87959	0.31318	0.576822	0.999198
ZYG11B	-0.0331844	6.00234	0.313152	0.57684	0.999198
ZBTB46	-0.0751867	1.38679	0.313143	0.576845	0.999198
TRBV6-1	-0.120676	1.29013	0.313132	0.576852	0.999198
STRBP	-0.101101	5.00937	0.313007	0.576927	0.999198
MYO1G	-0.0430313	8.63359	0.312938	0.57697	0.999198
PCGF3	-0.0841296	6.73791	0.312823	0.577039	0.999198
SMAGP	0.073448	2.31475	0.312801	0.577053	0.999198
LYG1	0.0958347	-0.0514874	0.312772	0.577071	0.999198
TBC1D3B	-0.156138	-1.91797	0.31268	0.577126	0.999198
CCNT2-AS1	-0.0742914	-0.252531	0.312526	0.57722	0.999198
OLFM2	-0.115957	1.89853	0.312476	0.57725	0.999198
SEMA4B	0.0571831	5.78354	0.31239	0.577303	0.999198
CEP95	0.037987	5.36811	0.312089	0.577486	0.999198
DCTN5	0.0464621	6.59306	0.311951	0.57757	0.999198
C22orf15	0.143834	-1.18958	0.311905	0.577598	0.999198
NQO2	-0.118391	4.27429	0.311896	0.577603	0.999198
KIFC2	0.064775	4.77844	0.311885	0.57761	0.999198
AVPI1	-0.177721	1.33063	0.311756	0.577689	0.999198
ARHGAP25	-0.0488643	7.33305	0.311686	0.577732	0.999198
DCAF17	-0.0361083	5.27673	0.311458	0.57787	0.999198
SEC11C	0.0695741	4.95573	0.311137	0.578067	0.999198
ENSG00000255389	0.0843986	1.56184	0.311116	0.578079	0.999198
ENSG00000285877	-0.162804	-2.05172	0.310771	0.57829	0.999198
LEP	0.262093	-2.59994	0.310753	0.578301	0.999198
GOLGA8R	-0.130729	2.00883	0.310743	0.578307	0.999198
KCTD10	0.0491242	5.8851	0.310733	0.578313	0.999198
NDUFA6-DT	-0.0591881	2.86623	0.310693	0.578337	0.999198
PSMD13	0.0430088	6.2063	0.310494	0.578459	0.999198
CASP8	0.0549397	7.38196	0.310491	0.578461	0.999198
COL1A2	0.347964	-3.13719	0.310482	0.578466	0.999198
MEF2A	0.043923	6.78369	0.310379	0.578529	0.999198
NBPF6	-0.434765	-2.96729	0.310224	0.578624	0.999198
PRKAG2-AS2	0.178953	-1.17219	0.310213	0.578631	0.999198
PDZD2	0.142767	0.538642	0.310204	0.578636	0.999198
HK3	0.0845548	8.0077	0.310096	0.578702	0.999198
TRBV12-5	-0.16378	-1.25224	0.310063	0.578722	0.999198
FAM91A2P	-0.204634	-0.182297	0.310015	0.578752	0.999198
SMC6	-0.0503768	5.68212	0.310005	0.578758	0.999198
COPDA1	-0.352747	-3.42474	0.309972	0.578778	0.999198
SIAE	0.0597666	3.8053	0.309821	0.578871	0.999198
ANKRD10	0.0293066	6.01471	0.30981	0.578877	0.999198
NRIR	0.16831	-1.89027	0.309599	0.579006	0.999198
SP110	-0.035541	7.32771	0.309279	0.579202	0.999198
CD93	0.103183	8.7856	0.309157	0.579277	0.999198
NT5C2	0.0371131	6.96707	0.309149	0.579282	0.999198
SSH2	0.0485523	8.39341	0.309142	0.579286	0.999198
ANXA2R-AS1	-0.0509851	2.93909	0.309004	0.579371	0.999198
TANC1	-0.139393	-0.321496	0.308991	0.579379	0.999198
BCL7A	-0.139186	3.8699	0.308934	0.579413	0.999198
PPP4R2	0.0272466	6.47449	0.308927	0.579418	0.999198
ZFP62	-0.0554402	5.03711	0.30883	0.579477	0.999198
NHP2	-0.0393478	4.7826	0.308504	0.579677	0.999198
MIR17HG	0.114216	0.989757	0.308442	0.579716	0.999198
S1PR4	-0.0565535	5.32102	0.308418	0.57973	0.999198
ZNF710-AS1	-0.0448768	2.97574	0.308299	0.579803	0.999198
SLC16A10	-0.135132	2.73673	0.308289	0.579809	0.999198
MAX	0.0417777	7.11904	0.308179	0.579877	0.999198
LINC01134	0.102257	-1.03645	0.308052	0.579955	0.999198
VKORC1	0.0381097	3.92432	0.308021	0.579974	0.999198
ZCCHC9	-0.0374744	4.33196	0.307953	0.580016	0.999198
RPTOR	-0.0454692	5.6493	0.30794	0.580024	0.999198
FBRSL1	0.0511462	5.62533	0.307904	0.580046	0.999198
USP10	-0.0411708	6.60454	0.307692	0.580176	0.999198
TRMT13	0.0701667	4.49613	0.307662	0.580194	0.999198
BDNF-AS	0.0906684	-0.00289628	0.307486	0.580302	0.999198
GSTCD	0.0513328	2.48596	0.307311	0.58041	0.999198
C1orf21	0.116955	4.91897	0.307259	0.580442	0.999198
SLC4A2	-0.0474773	6.01771	0.307214	0.58047	0.999198
DCAF13	0.02813	4.99908	0.30718	0.580491	0.999198
CAB39L	-0.0417828	2.86612	0.307153	0.580507	0.999198
MAP2K5-DT	-0.114232	-0.914568	0.30713	0.580522	0.999198
SDF4	-0.0300951	6.85671	0.307027	0.580585	0.999198
ENSG00000279311	0.149548	-1.86666	0.306936	0.580641	0.999198
LINC02731	0.146801	-0.982857	0.306902	0.580662	0.999198
PDLIM5	-0.0483844	6.21295	0.306708	0.580782	0.999198
CPSF6	0.0367556	6.80129	0.306553	0.580877	0.999198
GNG2	0.0527509	8.2027	0.30647	0.580928	0.999198
SAC3D1	-0.0706075	1.43802	0.30637	0.58099	0.999198
KLK1	0.224937	-0.846613	0.306367	0.580992	0.999198
DENND5A	-0.0436563	7.7314	0.306366	0.580992	0.999198
EXTL3	0.0519716	6.39803	0.306272	0.58105	0.999198
WDR45B	0.0305997	6.14447	0.306268	0.581053	0.999198
PDIA3	-0.0351589	8.36251	0.30588	0.581292	0.999198
DDX58	-0.0561527	5.9835	0.305834	0.58132	0.999198
ADAMTS7P1	-0.148139	-0.934561	0.305766	0.581362	0.999198
PHB2	0.0317243	6.86892	0.305631	0.581446	0.999198
ECT2	0.0574938	2.99893	0.305468	0.581546	0.999198
CDKL1	0.0622914	1.86621	0.305413	0.58158	0.999198
RIPK3	0.0405304	4.95704	0.305233	0.581691	0.999198
MTCL1	-0.12706	0.0908892	0.305157	0.581738	0.999198
SLC30A5	0.0298352	5.64016	0.304912	0.58189	0.999198
FKBP11	0.0698255	5.00428	0.304688	0.582028	0.999198
ENSG00000261839	0.149544	-2.0996	0.304619	0.582071	0.999198
CREB5	0.110018	6.2795	0.304577	0.582097	0.999198
FECH	-0.0590374	4.82852	0.304554	0.582111	0.999198
ZNF28	0.0593523	3.99536	0.304527	0.582128	0.999198
SETD7	-0.060533	6.20576	0.304515	0.582135	0.999198
STAG3	0.10232	1.59873	0.304338	0.582245	0.999198
BCL9	-0.0579545	4.54635	0.304217	0.58232	0.999198
PMM1	0.0353877	3.79174	0.304108	0.582387	0.999198
LINC00899	0.107674	1.78752	0.304047	0.582425	0.999198
ENSG00000268750	-0.0824459	0.58088	0.304019	0.582442	0.999198
ENSG00000284946	0.0968016	1.95977	0.30395	0.582485	0.999198
TRIM13	-0.0393586	4.57733	0.30388	0.582528	0.999198
PIP5K1C	-0.0351867	6.06622	0.303778	0.582592	0.999198
SCLT1	0.0575288	5.18229	0.303732	0.58262	0.999198
PRSS53	0.0560359	3.21118	0.303684	0.58265	0.999198
PLEKHB2	0.0517273	7.56722	0.303664	0.582662	0.999198
ZNF207	0.0369212	8.2496	0.3035	0.582764	0.999198
HSD17B1	0.108103	-0.39405	0.303396	0.582829	0.999198
HSCB	0.0499638	2.53964	0.30308	0.583024	0.999198
PDE6G	0.0898505	1.3401	0.30297	0.583093	0.999198
FNDC3B	-0.0574173	6.27723	0.302851	0.583167	0.999198
MKNK2	-0.0388874	7.62758	0.302487	0.583393	0.999198
RMI1	0.0868683	3.84288	0.3024	0.583447	0.999198
PCIF1	0.0270861	5.71203	0.302347	0.58348	0.999198
PTP4A2	0.0330825	9.00903	0.302328	0.583492	0.999198
DCPS	0.0295231	4.62069	0.302058	0.58366	0.999198
SARM1	-0.0474577	5.32792	0.301967	0.583716	0.999198
VAMP2	0.0451201	7.32706	0.301782	0.583831	0.999198
SAMD12	-0.136925	2.62138	0.301744	0.583855	0.999198
SND1	-0.0287649	7.55169	0.30172	0.58387	0.999198
WAKMAR2	0.0731447	1.87731	0.301703	0.583881	0.999198
MIR600HG	-0.118138	3.28758	0.301618	0.583933	0.999198
PREB	0.0290264	5.62187	0.301612	0.583937	0.999198
RFXANK	-0.0291511	4.70454	0.301604	0.583942	0.999198
RBCK1	0.0293049	6.2799	0.301598	0.583946	0.999198
KRT73-AS1	0.205203	-0.365355	0.301591	0.58395	0.999198
THBS1	0.283475	7.7075	0.301581	0.583957	0.999198
IGHV3-7	0.229443	0.764662	0.301553	0.583974	0.999198
ENSG00000270021	0.133264	-1.50799	0.301539	0.583983	0.999198
GPSM1	-0.0691437	1.83905	0.301271	0.58415	0.999198
ENSG00000257524	-0.0723036	4.37882	0.301075	0.584272	0.999198
STX18-AS1	0.0638474	1.03847	0.301033	0.584298	0.999198
NBPF3	0.150525	3.16353	0.30076	0.584468	0.999198
LPCAT2	0.0835056	6.28283	0.300738	0.584482	0.999198
FBXO22	0.0514748	4.51102	0.300476	0.584645	0.999198
PILRA	0.0652892	6.78982	0.300458	0.584657	0.999198
ZNF56P	0.0895992	-1.00453	0.300437	0.58467	0.999198
ASDURF	0.152552	-0.580115	0.300326	0.584739	0.999198
EPPK1	-0.128694	2.56341	0.300244	0.58479	0.999198
ENSG00000279233	-0.0901453	0.415996	0.299793	0.585072	0.999198
CD53	-0.0318576	9.13628	0.299781	0.58508	0.999198
ITGA6-AS1	-0.12736	-0.900042	0.299749	0.5851	0.999198
ENSG00000225187	0.153406	-1.78792	0.299589	0.5852	0.999198
MRPS31P4	-0.115983	-0.552656	0.299529	0.585237	0.999198
GPCPD1	0.053391	7.74239	0.299318	0.585369	0.999198
ESRG	-0.442958	-3.9775	0.299313	0.585372	0.999198
CCDC15	0.0655432	1.42625	0.299056	0.585533	0.999198
POMC	-0.169289	0.629835	0.298918	0.58562	0.999198
C11orf21	0.067601	7.16186	0.298869	0.58565	0.999198
LBX2-AS1	0.0793692	1.66421	0.298865	0.585653	0.999198
N4BP2L2	0.0276357	7.79605	0.298684	0.585767	0.999198
DKK2	0.257666	-2.37937	0.298641	0.585793	0.999198
OMG	0.0735176	-0.0760786	0.298579	0.585832	0.999198
ZDHHC8	0.0396667	5.05788	0.298514	0.585873	0.999198
NME4	-0.104204	3.38353	0.298365	0.585966	0.999198
UBR7	-0.022878	5.44642	0.29835	0.585976	0.999198
DOCK6	-0.091383	0.00412903	0.298193	0.586074	0.999198
ENSG00000273398	-0.242447	-0.827522	0.298159	0.586095	0.999198
ADPGK-AS1	0.134141	0.347982	0.298116	0.586122	0.999198
DEFA1B	0.675757	0.517623	0.297946	0.586229	0.999198
FAM216A	0.0649861	2.54736	0.297922	0.586244	0.999198
RNASE4	0.125358	3.25225	0.297813	0.586313	0.999198
RPS2P45	-0.153493	-1.50117	0.297481	0.586521	0.999198
SNX14	0.0276959	6.28751	0.297401	0.586571	0.999198
UQCR11	0.0369725	5.52845	0.29736	0.586597	0.999198
RNF168	-0.0409856	5.78032	0.297269	0.586654	0.999198
ENSG00000280099	-0.154937	-1.28732	0.297253	0.586665	0.999198
LSM10	0.0389048	4.739	0.297179	0.586711	0.999198
STXBP2	0.0507819	7.68138	0.297176	0.586713	0.999198
CCDC6	-0.0415518	6.28099	0.297103	0.586759	0.999198
ERVK13-1	0.0691066	5.04729	0.297101	0.58676	0.999198
PEG13	-0.10061	2.68846	0.297091	0.586766	0.999198
PPWD1	0.0404407	5.85081	0.297062	0.586785	0.999198
PREX1	-0.0468313	8.95621	0.296984	0.586834	0.999198
ABCC3	0.110647	4.94865	0.296788	0.586957	0.999198
LINC00649	0.108356	5.47535	0.296698	0.587014	0.999198
DGCR11	-0.092938	1.313	0.296497	0.58714	0.999198
PLPP6	-0.0731908	3.19351	0.296497	0.58714	0.999198
C20orf204	0.156929	-0.0290557	0.296496	0.587141	0.999198
STRN4	0.0397215	6.432	0.296438	0.587177	0.999198
HDAC5	-0.0356806	6.06514	0.296435	0.587179	0.999198
ACSL6	0.0774606	4.64465	0.296368	0.587221	0.999198
NQO1	-0.10211	1.2937	0.296296	0.587266	0.999198
YIPF1	0.0411956	4.63789	0.296236	0.587305	0.999198
ZNF506	-0.0578856	5.21643	0.296152	0.587357	0.999198
STUB1	-0.0331088	5.23469	0.296104	0.587387	0.999198
DIS3L	-0.0319	5.59543	0.295779	0.587592	0.999198
ENSG00000267257	0.256321	-1.31962	0.295657	0.587669	0.999198
LINC02541	-0.204325	-2.41309	0.295599	0.587706	0.999198
MINDY1	0.0537683	4.99532	0.295345	0.587866	0.999198
SLC16A3	0.0740218	6.26122	0.295049	0.588053	0.999198
MON2	0.0312086	6.70343	0.295006	0.58808	0.999198
TRAF5	-0.069331	6.31027	0.294948	0.588117	0.999198
GUCY1A1	0.0837586	2.68456	0.294921	0.588134	0.999198
TBRG4	-0.0304469	5.2374	0.294797	0.588212	0.999198
SLFNL1-AS1	-0.107301	-0.22377	0.294761	0.588235	0.999198
JAM2	-0.177129	-1.61862	0.294682	0.588285	0.999198
LARP7	0.0297451	5.86817	0.294677	0.588288	0.999198
EIF3L	-0.0335934	9.02291	0.294625	0.588321	0.999198
FLVCR1-DT	0.224379	0.898979	0.294573	0.588354	0.999198
C8orf88	-0.11055	-1.13476	0.294459	0.588426	0.999198
CTSB	0.0663689	9.12586	0.294424	0.588448	0.999198
ECSIT	-0.0368123	4.38696	0.294356	0.588491	0.999198
ENSG00000272763	-0.384216	-2.93697	0.294145	0.588625	0.999198
ENSG00000278231	-0.0818584	-0.527387	0.294081	0.588666	0.999198
MYLK	0.132913	3.69429	0.294064	0.588676	0.999198
SHROOM1	-0.113371	2.73713	0.29388	0.588792	0.999198
NCBP1	-0.0401881	5.58957	0.293801	0.588843	0.999198
RGS14	-0.0343558	6.3808	0.293767	0.588864	0.999198
LINC02913	0.114333	0.249436	0.293754	0.588872	0.999198
PRXL2A	0.0894191	2.71729	0.293698	0.588908	0.999198
GTPBP3	0.0417381	3.54641	0.293607	0.588965	0.999198
GTF2F2	0.0337201	4.43567	0.293548	0.589003	0.999198
LRRC34	0.116749	-0.764949	0.29351	0.589027	0.999198
NCK1-DT	0.0602614	0.946467	0.293395	0.5891	0.999198
PACSIN1	-0.0843226	2.83328	0.293196	0.589226	0.999198
ENSG00000248769	-0.340409	1.74753	0.293105	0.589284	0.999198
AIMP2	0.0481922	3.47478	0.293067	0.589308	0.999198
NFRKB	-0.0329835	5.86927	0.293052	0.589318	0.999198
CPSF2	-0.0496824	6.59195	0.293017	0.58934	0.999198
KCNQ5	-0.115013	2.46856	0.292762	0.589502	0.999198
RSRC2	0.0282261	6.59834	0.292747	0.589511	0.999198
TMEM237	-0.0632146	2.1545	0.292652	0.589571	0.999198
CNOT6L	-0.0399642	7.82954	0.292472	0.589686	0.999198
IL6-AS1	0.233092	-1.83589	0.29217	0.589877	0.999198
ZC3H12A-DT	0.0598651	1.17027	0.292151	0.589889	0.999198
DDX39A	-0.0402143	6.1824	0.292118	0.58991	0.999198
STAT1	-0.0792404	8.67329	0.292077	0.589936	0.999198
INPP5E	0.0446751	4.33043	0.29206	0.589947	0.999198
PHETA1	-0.0577742	3.34245	0.292048	0.589955	0.999198
FARP2	-0.0478518	4.59196	0.292033	0.589965	0.999198
IGKV3-15	-0.201986	1.63157	0.291956	0.590014	0.999198
TMEM184C	-0.0408431	5.29499	0.291534	0.590282	0.999198
PGM3	0.037798	4.18711	0.291532	0.590283	0.999198
MIB1	-0.039084	6.43943	0.291475	0.59032	0.999198
RERE	-0.0307746	7.13283	0.29147	0.590323	0.999198
INSIG1-DT	-0.134398	0.944706	0.291307	0.590427	0.999198
ENSG00000272476	0.162917	-1.49388	0.291291	0.590437	0.999198
TAGAP-AS1	-0.10273	-1.50062	0.291155	0.590523	0.999198
CNBP	0.0258004	8.80235	0.291012	0.590615	0.999198
C17orf97	-0.267709	0.0404129	0.290994	0.590626	0.999198
RPL13A	-0.0524088	11.1785	0.290978	0.590636	0.999198
AGO4	0.0483229	7.68669	0.290941	0.59066	0.999198
DNM3	0.106511	3.00966	0.290908	0.590681	0.999198
PRSS27	-0.0947983	-1.03874	0.29067	0.590832	0.999198
MRPL20-AS1	0.0349698	3.99384	0.290596	0.59088	0.999198
C2orf68	0.0306134	6.08936	0.29039	0.591011	0.999198
KIAA0895L	0.0629652	3.36026	0.290328	0.591051	0.999198
TNKS	-0.0396541	5.76964	0.290312	0.591061	0.999198
PLXND1	-0.061915	7.45767	0.290151	0.591164	0.999198
OSCAR	0.101535	5.30079	0.290081	0.591209	0.999198
DNAJB4	-0.0689491	2.60056	0.290059	0.591223	0.999198
MAP4K1	-0.0489087	6.42745	0.289927	0.591307	0.999198
BET1	0.0478111	3.90701	0.289867	0.591345	0.999198
ENSG00000246596	-0.0711314	2.91616	0.289726	0.591435	0.999198
DIS3L2	-0.032407	5.15708	0.2897	0.591452	0.999198
DYNC2I1	0.0499772	4.10498	0.289667	0.591473	0.999198
PARD3B	0.195684	-0.524765	0.289603	0.591514	0.999198
ENSG00000272112	-0.0985889	-1.00614	0.289454	0.591609	0.999198
RAP2A	0.0550619	5.92616	0.289325	0.591692	0.999198
ENSG00000260912	-0.0888338	0.864122	0.289095	0.591839	0.999198
PANK2	0.0362397	5.70988	0.289022	0.591886	0.999198
AGPAT1	0.0343966	5.95456	0.288944	0.591936	0.999198
TRAPPC3	0.0217294	5.57638	0.288871	0.591982	0.999198
ENSG00000284052	-0.100566	-1.13714	0.288833	0.592007	0.999198
PELP1	-0.0340638	5.31411	0.288795	0.592031	0.999198
ZFAND5	0.0561792	8.52174	0.288742	0.592065	0.999198
IL1A	-0.424625	-2.18353	0.288679	0.592105	0.999198
DHX29	-0.0239158	5.58136	0.288654	0.592122	0.999198
TTC38	0.0870121	5.2868	0.288516	0.59221	0.999198
PRR7	-0.15496	0.152736	0.288506	0.592216	0.999198
SS18L2	0.0336053	4.2366	0.288388	0.592292	0.999198
ENSG00000261098	-0.0852701	1.93036	0.288346	0.592319	0.999198
TAF7	0.0397544	7.18469	0.288318	0.592337	0.999198
TPD52	0.0935413	4.98229	0.288152	0.592443	0.999198
ZNF439	-0.0862718	3.66756	0.287979	0.592554	0.999198
C12orf60	-0.127803	-1.43487	0.287904	0.592602	0.999198
ZNF624	0.0355859	3.69586	0.287878	0.592619	0.999198
UGCG	-0.0576329	5.51317	0.287838	0.592645	0.999198
SH3RF2	-0.277166	-1.3594	0.287835	0.592647	0.999198
NSMCE3	-0.0614836	5.45008	0.28772	0.59272	0.999198
NEGR1	-0.11599	1.53328	0.287682	0.592744	0.999198
GLDC	0.319	1.03816	0.287658	0.59276	0.999198
CLDND2	0.13104	0.0535129	0.287585	0.592807	0.999198
AAMP	-0.0307422	6.33133	0.287524	0.592846	0.999198
COPS5	0.0194955	5.97321	0.287437	0.592902	0.999198
GRWD1	-0.0258937	4.5201	0.287434	0.592904	0.999198
RPL17-C18orf32	0.0993603	4.25347	0.287182	0.593066	0.999198
ZNF204P	0.102482	2.82284	0.287137	0.593095	0.999198
ENSG00000276900	0.0611894	1.87799	0.28712	0.593106	0.999198
RELA	-0.0274903	6.66047	0.287089	0.593126	0.999198
ZCCHC10	0.0560435	3.93167	0.287038	0.593159	0.999198
ENSG00000279166	-0.158293	0.208305	0.286981	0.593195	0.999198
JRKL	-0.0563427	4.16933	0.286893	0.593252	0.999198
PSMD11	0.025046	5.75923	0.286836	0.593288	0.999198
KATNB1	0.035963	4.41175	0.286792	0.593316	0.999198
HGS	0.0277736	6.31464	0.286769	0.593331	0.999198
NXPH4	0.23826	-1.09646	0.286747	0.593346	0.999198
QTRT2	0.0313445	5.37016	0.28674	0.59335	0.999198
INPP4A	-0.0306404	7.69801	0.286711	0.593369	0.999198
EEF2K	-0.0466491	4.69563	0.286671	0.593394	0.999198
ZNF883	-0.129339	0.266358	0.286565	0.593463	0.999198
TRAV10	0.19019	-0.14665	0.286356	0.593597	0.999198
VPS35L	-0.0299487	6.00653	0.286311	0.593626	0.999198
STIMATE-MUSTN1	0.0481358	4.07693	0.286146	0.593733	0.999198
ENSG00000260272	-0.365047	-2.36959	0.286114	0.593753	0.999198
PIGO	0.0315514	4.69972	0.286051	0.593794	0.999198
MRPL27	0.035652	3.79133	0.285937	0.593867	0.999198
GSAP	0.0612185	6.66778	0.285865	0.593914	0.999198
MIF4GD	0.0405101	4.53255	0.28584	0.59393	0.999198
H2BC20P	0.10099	3.65975	0.285668	0.594041	0.999198
NRBP1	-0.0260186	6.68115	0.285631	0.594064	0.999198
KLHDC7A	-0.485017	-2.0984	0.285429	0.594195	0.999198
ENSG00000259536	-0.307127	-1.92103	0.28541	0.594207	0.999198
MAU2	0.024445	6.51296	0.285314	0.594269	0.999198
ENSG00000214797	-0.186543	-1.75919	0.285312	0.59427	0.999198
PLEKHA5	-0.108765	2.85242	0.285309	0.594272	0.999198
PHC3	-0.0428975	7.6501	0.285182	0.594354	0.999198
ENSG00000259959	0.0592526	2.00548	0.285127	0.59439	0.999198
SLC2A8	-0.0616159	1.40907	0.285088	0.594415	0.999198
MIER2	0.0429996	3.97431	0.284748	0.594635	0.999198
CAVIN3	0.236677	-0.841491	0.284712	0.594658	0.999198
UBXN1	-0.0265336	6.65002	0.28461	0.594724	0.999198
RETSAT	-0.0377386	5.10413	0.284573	0.594748	0.999198
ENSG00000250132	0.0722997	-0.0697482	0.28452	0.594782	0.999198
EIF4EBP3	0.0591256	1.91952	0.284386	0.594869	0.999198
ENSG00000279203	-0.128426	-1.44338	0.284293	0.594929	0.999198
RPL4P7	-0.159168	-1.71777	0.284241	0.594962	0.999198
ADAMTSL4	-0.0875348	5.96517	0.284233	0.594968	0.999198
KLF4	-0.215934	8.95652	0.283959	0.595145	0.999198
ECHS1	0.0350198	4.88924	0.283879	0.595197	0.999198
JMY	-0.0504611	5.7421	0.283868	0.595204	0.999198
CCT4	-0.0245403	6.88653	0.2838	0.595248	0.999198
TPPP	-0.129764	1.66873	0.283656	0.595341	0.999198
GLT1D1	0.0989401	5.93064	0.283624	0.595362	0.999198
CMAHP	0.0529164	4.26842	0.28355	0.59541	0.999198
CRYL1	0.0384855	4.20066	0.28352	0.595429	0.999198
ZNF346-IT1	-0.167107	-2.01641	0.283505	0.595439	0.999198
MAP2K4	0.0364166	5.54633	0.283499	0.595443	0.999198
SGK1	0.144926	7.84439	0.283451	0.595474	0.999198
EVI2B	0.0417145	9.63842	0.283435	0.595485	0.999198
RBM7	0.0701647	5.15392	0.283393	0.595512	0.999198
PUS7L	-0.0421325	5.6516	0.283296	0.595575	0.999198
RNF130	0.0618182	7.7388	0.283217	0.595626	0.999198
IST1	0.0300433	7.1161	0.283202	0.595636	0.999198
SLC4A10	0.202639	3.1469	0.283183	0.595648	0.999198
PDE4A	0.0646448	4.99382	0.283107	0.595697	0.999198
COMMD5	0.0434422	3.8761	0.283028	0.595748	0.999198
BAD	0.0488015	2.99363	0.282998	0.595768	0.999198
AASS	-0.0939928	2.89453	0.282929	0.595813	0.999198
CCDC88A	0.0556832	7.47958	0.28292	0.595818	0.999198
PFN2	-0.0999904	1.59523	0.282914	0.595822	0.999198
ASB16-AS1	-0.0556313	2.80892	0.282887	0.59584	0.999198
NIPSNAP3B	0.126322	1.92041	0.282848	0.595866	0.999198
CCDC162P	-0.131507	-0.44846	0.282533	0.59607	0.999198
FAM78A	-0.0224811	7.50966	0.282475	0.596108	0.999198
CCNG2	0.0449722	6.10223	0.282391	0.596162	0.999198
CNTF	0.0669012	0.829572	0.28224	0.59626	0.999198
LONRF2	-0.309758	-1.46374	0.282156	0.596315	0.999198
EXOSC7	-0.0213869	3.88752	0.282102	0.59635	0.999198
ENSG00000231466	0.127935	-1.77814	0.282058	0.596378	0.999198
YIF1A	0.0409926	3.7401	0.28199	0.596423	0.999198
H3-3B	0.0537852	9.76804	0.281728	0.596593	0.999198
TPM1	0.0693906	3.77542	0.281697	0.596613	0.999198
ENSG00000280077	0.106477	2.70441	0.281675	0.596628	0.999198
PLK3	-0.122717	4.99183	0.28167	0.596631	0.999198
AFAP1	0.108287	4.81281	0.281597	0.596679	0.999198
DTX4	-0.079646	3.62557	0.281577	0.596692	0.999198
CCDC65	-0.0681493	2.68938	0.281514	0.596732	0.999198
RBM33-DT	0.038434	1.60215	0.281359	0.596834	0.999198
TTC19	0.0281842	5.17581	0.281057	0.597031	0.999198
PSMG2	-0.0296861	5.18873	0.281038	0.597042	0.999198
PLEKHJ1	-0.0351508	4.86654	0.281016	0.597057	0.999198
APBA2	0.0748627	5.60433	0.280967	0.597089	0.999198
PDXDC1	-0.0224274	6.60193	0.280795	0.597201	0.999198
QDPR	0.0485147	3.74197	0.28072	0.59725	0.999198
ZMPSTE24-DT	0.0502599	2.67035	0.28067	0.597283	0.999198
CEACAM1	-0.163441	2.71852	0.280639	0.597303	0.999198
PIK3R5	-0.0292986	7.9161	0.280576	0.597344	0.999198
ZNF223	0.0788031	1.61622	0.280491	0.597399	0.999198
AMZ2P1	0.0714699	3.17853	0.280489	0.5974	0.999198
KHNYN	-0.0281102	7.33561	0.280472	0.597412	0.999198
TRGC2	0.165231	4.48855	0.280464	0.597417	0.999198
NOL12	0.0278954	4.33184	0.280459	0.59742	0.999198
VRK1	0.0265121	4.02929	0.280395	0.597462	0.999198
MS4A1	0.161213	7.60931	0.280382	0.597471	0.999198
ENSG00000259677	0.192657	-1.96623	0.280247	0.597559	0.999198
SYNGAP1	-0.0592255	6.06275	0.280198	0.597591	0.999198
ENSG00000259924	-0.202558	-2.07212	0.280195	0.597592	0.999198
BDH2	0.0488847	3.85563	0.280144	0.597626	0.999198
RPSA	-0.0510446	9.89143	0.280095	0.597658	0.999198
ALKBH7	0.0851348	3.50393	0.279859	0.597812	0.999198
MYCBPAP	0.194175	-0.236504	0.279723	0.597901	0.999198
SDCCAG8	-0.0353341	4.54465	0.279707	0.597911	0.999198
DDTL	0.504649	-0.561188	0.279675	0.597932	0.999198
SUN1	-0.0249231	6.86424	0.279539	0.598022	0.999198
FLOT2	-0.0369414	7.9012	0.27951	0.59804	0.999198
RPS27	-0.0561799	10.3711	0.279456	0.598076	0.999198
ANXA2	-0.0609852	8.67113	0.279453	0.598077	0.999198
ENSG00000280088	0.0562952	2.49635	0.279395	0.598115	0.999198
FAM83D	-0.117348	0.214396	0.279264	0.598201	0.999198
UBR1	-0.0333377	5.91799	0.279205	0.59824	0.999198
EMC7	0.0334978	5.09506	0.27909	0.598315	0.999198
CD2AP	-0.0369034	5.54325	0.279056	0.598337	0.999198
ZNF248	0.055251	4.02923	0.278934	0.598417	0.999198
GPAT4	-0.0206463	6.76141	0.27884	0.598479	0.999198
NIPAL2	0.0619304	4.83779	0.278832	0.598484	0.999198
ENSG00000177359	-0.342481	0.342181	0.278716	0.59856	0.999198
CAPN7	0.0269895	6.00079	0.278374	0.598784	0.999198
CYTH2	0.0340055	5.7667	0.278282	0.598845	0.999198
TEP1	-0.0405179	7.059	0.278148	0.598933	0.999198
THAP12P7	-0.206732	-2.56047	0.278121	0.59895	0.999198
RNF8	0.0343083	3.90231	0.278049	0.598998	0.999198
ENSG00000272182	0.0798116	-0.200144	0.278014	0.599021	0.999198
TMOD1	-0.16522	1.97029	0.277883	0.599107	0.999198
AJAP1	0.244427	-0.350927	0.277697	0.599229	0.999198
TBCD	-0.0373199	6.20244	0.277661	0.599252	0.999198
EIF3M	0.0239165	7.34603	0.277527	0.59934	0.999198
RNF34	-0.0399788	5.27813	0.277499	0.599359	0.999198
RRAGD	-0.0676404	4.04631	0.277176	0.599571	0.999198
CDK5R1	0.0921736	3.59079	0.277164	0.599579	0.999198
ADM5	0.0903847	0.699938	0.277125	0.599605	0.999198
MRPL44	0.0374619	4.75117	0.277014	0.599677	0.999198
DDRGK1	-0.0315032	4.72938	0.276918	0.59974	0.999198
PYGM	0.0628084	2.04778	0.276918	0.599741	0.999198
YDJC	0.0600611	3.15865	0.276846	0.599788	0.999198
PRKN	-0.112941	-0.103954	0.276807	0.599814	0.999198
SLC35E1	-0.0220736	6.13783	0.276749	0.599852	0.999198
C3orf62	0.0317371	4.31014	0.27673	0.599864	0.999198
RIOK2	-0.0284689	4.65683	0.276721	0.59987	0.999198
ALOX15B	-0.175414	1.46842	0.276689	0.599892	0.999198
HYKK	-0.128409	-0.410451	0.276646	0.599919	0.999198
RRN3P1	-0.0696355	4.73092	0.276626	0.599933	0.999198
CDC37	-0.025954	7.27775	0.276605	0.599947	0.999198
TEN1-CDK3	0.0619605	2.42881	0.276587	0.599958	0.999198
FMNL2	0.086965	3.94608	0.276584	0.59996	0.999198
ENSG00000262488	0.210766	-2.07435	0.276503	0.600014	0.999198
EZH1	0.0297525	6.7789	0.27633	0.600128	0.999198
APOBEC3A	0.0993592	6.0595	0.27633	0.600128	0.999198
GFI1	0.091079	4.4257	0.276251	0.60018	0.999198
CTSC	0.048333	7.72053	0.27616	0.60024	0.999198
SIGLEC5	-0.113619	4.18187	0.276102	0.600278	0.999198
REC8	0.0507969	4.23666	0.275931	0.600391	0.999198
ACVR1C	-0.125673	3.13977	0.275855	0.600441	0.999198
PLXNC1	-0.0676383	8.07875	0.275774	0.600494	0.999198
ASL	0.0400811	4.06847	0.275753	0.600508	0.999198
TRBV25-1	0.11922	0.136291	0.275732	0.600522	0.999198
JPT2	-0.0276889	5.19627	0.275683	0.600554	0.999198
VIT	0.159077	-1.04138	0.275677	0.600559	0.999198
PPP2R3A	-0.0867922	0.194053	0.27561	0.600603	0.999198
METTL7A	0.0592758	6.66436	0.27554	0.600649	0.999198
TRPC6	0.144571	-0.400601	0.275308	0.600802	0.999198
LRRC20	-0.0702129	1.825	0.27529	0.600814	0.999198
RAB1A	0.0430001	6.46205	0.275223	0.600858	0.999198
BAHD1	-0.0282113	5.69383	0.275191	0.600879	0.999198
ZNF296	0.0994679	2.08951	0.275104	0.600937	0.999198
LINC02610	0.147094	0.0920164	0.275087	0.600948	0.999198
PNOC	0.115174	1.8097	0.275057	0.600968	0.999198
SORD	0.0520893	4.43332	0.274985	0.601016	0.999198
ZNF664	-0.0287075	6.61063	0.274733	0.601182	0.999198
FAHD1	0.0314443	3.32412	0.274657	0.601233	0.999198
ENSG00000256591	0.0378943	3.24822	0.274483	0.601348	0.999198
MAP3K8	-0.0654853	5.4932	0.274473	0.601354	0.999198
OTUD3	0.0381226	4.86196	0.274472	0.601355	0.999198
SELPLG	-0.0411151	8.61855	0.274429	0.601383	0.999198
MIR646HG	-0.116142	0.416857	0.274369	0.601423	0.999198
HNMT	0.0706597	5.0806	0.274265	0.601491	0.999198
LAT2	0.0580627	7.33103	0.274111	0.601593	0.999198
PTGES3L	0.134412	-1.9822	0.273932	0.601712	0.999198
IGHV3-64D	0.419493	-3.15537	0.273792	0.601805	0.999198
RAB8A	-0.0303056	7.1713	0.273761	0.601825	0.999198
ZNF16	-0.0296537	2.76547	0.273659	0.601893	0.999198
MIR762HG	-0.0468945	1.30119	0.27353	0.601979	0.999198
ZBTB16	-0.119618	3.90209	0.273513	0.60199	0.999198
MRPS5	-0.0230793	5.61389	0.273449	0.602032	0.999198
TRBV4-2	-0.12566	0.52427	0.273377	0.60208	0.999198
PPM1N	0.0660852	1.98538	0.273274	0.602148	0.999198
OGG1	0.0328286	4.59106	0.273252	0.602163	0.999198
CEP70	-0.0729724	2.00843	0.27272	0.602517	0.999198
TBK1	0.0408986	5.70646	0.272673	0.602548	0.999198
ENSG00000229961	0.159781	2.18514	0.272615	0.602586	0.999198
NXF1	0.0390371	8.11699	0.272545	0.602633	0.999198
DOT1L	0.030948	5.81027	0.272494	0.602666	0.999198
BCLAF1P2	-0.0872228	-0.670089	0.272452	0.602695	0.999198
IDH2	-0.0376793	6.37221	0.272373	0.602747	0.999198
APTR	0.0760656	0.244246	0.272296	0.602798	0.999198
SLIRP	0.0355236	2.81814	0.272179	0.602876	0.999198
NFXL1	-0.0578839	4.2219	0.27206	0.602955	0.999198
GPR55	0.102822	2.21829	0.271777	0.603143	0.999198
MPP2	0.152726	-0.0256877	0.271768	0.60315	0.999198
ILDR2	0.105632	-0.381317	0.271624	0.603246	0.999198
ASGR2	0.143063	4.6397	0.271621	0.603248	0.999198
MIPEP	-0.0369097	2.42263	0.271613	0.603253	0.999198
VPS45	0.0295784	5.54661	0.271583	0.603273	0.999198
SUPT20H	0.0227246	6.42634	0.271562	0.603287	0.999198
NSUN2	-0.0276632	6.48172	0.271513	0.603319	0.999198
UBE3D	-0.0513599	1.2809	0.271382	0.603407	0.999198
UCKL1-AS1	0.123305	-0.782879	0.27138	0.603408	0.999198
ACSS2	0.0477432	5.32627	0.27135	0.603428	0.999198
EGLN1	0.0327171	6.19839	0.271344	0.603432	0.999198
SGMS1-AS1	0.0553834	3.19768	0.271311	0.603454	0.999198
FANCF	0.07966	3.69575	0.271237	0.603503	0.999198
ZNF836	-0.0482889	3.65261	0.271176	0.603544	0.999198
ZNF341	0.0391646	3.19186	0.27117	0.603548	0.999198
PPP1R32	0.0554558	1.00583	0.271084	0.603605	0.999198
EIF2AK3	-0.0383055	5.38718	0.271024	0.603645	0.999198
AGRN	-0.0807455	2.65364	0.270991	0.603667	0.999198
ENSG00000274828	0.055406	1.9607	0.270742	0.603834	0.999198
MS4A4E	0.108432	1.91327	0.270536	0.603971	0.999198
PCTP	0.0564117	4.70533	0.270336	0.604105	0.999198
ZBED3	-0.0656145	3.33851	0.270096	0.604265	0.999198
ARHGEF11	-0.0601254	6.7521	0.270085	0.604273	0.999198
TFIP11-DT	-0.0836063	0.469452	0.270053	0.604294	0.999198
MEX3C	-0.0483575	6.70414	0.269926	0.604379	0.999198
FEM1C	-0.0810212	5.79985	0.269835	0.60444	0.999198
LIMD1	0.0526107	6.25788	0.269695	0.604533	0.999198
ENSG00000277969	0.0483616	1.95145	0.269547	0.604632	0.999198
ZNF343	-0.0355463	3.63606	0.269374	0.604748	0.999198
BLOC1S5	0.0352984	4.43983	0.269254	0.604829	0.999198
MRPL14	-0.0431772	3.46838	0.269198	0.604866	0.999198
TUBA4A	-0.0448879	6.654	0.269171	0.604884	0.999198
TOP3B	-0.0313368	5.22134	0.269157	0.604894	0.999198
ZBTB43	-0.042596	5.39364	0.269116	0.604921	0.999198
PHLDB1	-0.0833777	0.311999	0.269096	0.604934	0.999198
MMP23B	0.132584	1.0526	0.26909	0.604939	0.999198
BAIAP3	0.175236	2.94094	0.269064	0.604956	0.999198
CCNJL	-0.151148	2.45093	0.268946	0.605035	0.999198
ENSG00000242539	-0.162292	-1.76959	0.268939	0.60504	0.999198
LINC00563	-0.156213	-2.10866	0.268934	0.605043	0.999198
ARSK	0.0444713	2.81096	0.268906	0.605062	0.999198
GPR155	-0.045327	5.65031	0.268885	0.605076	0.999198
SCD	0.0853901	3.55868	0.268782	0.605145	0.999198
IRF5	0.0610662	6.71349	0.268699	0.6052	0.999198
FBXO32	-0.0690389	4.95927	0.268667	0.605222	0.999198
ADAM10	-0.0392956	8.40987	0.268648	0.605235	0.999198
MYO15A	0.0846424	-0.1007	0.268603	0.605265	0.999198
ATP8B1-AS1	-0.0398781	2.99643	0.268523	0.605318	0.999198
CNRIP1	-0.135152	-0.900412	0.268493	0.605339	0.999198
ENSG00000273448	0.116706	-0.806145	0.268461	0.60536	0.999198
CDC42BPG	-0.0777074	2.61273	0.268442	0.605373	0.999198
ENSG00000272941	-0.0530407	1.92315	0.268441	0.605374	0.999198
SRGAP2C	0.0465702	5.32917	0.268375	0.605418	0.999198
PAXIP1	-0.0270191	4.39703	0.268294	0.605473	0.999198
VN1R1	-0.145095	-1.25789	0.268135	0.605579	0.999198
TOP1	-0.0430352	6.85476	0.267957	0.605699	0.999198
LMLN	0.0467169	3.1949	0.26794	0.60571	0.999198
DNAJB12	-0.0395891	5.91888	0.267909	0.605731	0.999198
EIF4EBP2	-0.0248958	8.44611	0.267868	0.605759	0.999198
RPS3A	0.0579883	10.6864	0.267862	0.605763	0.999198
SNED1	-0.0903533	3.76106	0.267845	0.605774	0.999198
GPR63	-0.131633	-0.0477166	0.267575	0.605955	0.999198
CLEC2D	-0.0667797	7.21341	0.267543	0.605977	0.999198
CCDC157	-0.0428448	1.63242	0.267512	0.605998	0.999198
ATXN1L	-0.0416273	7.08391	0.267469	0.606027	0.999198
CCDC86	-0.0447443	3.62695	0.267463	0.606031	0.999198
GPAT3	0.0694344	5.0956	0.267374	0.606091	0.999198
LINC01505	0.175476	-0.810145	0.267234	0.606185	0.999198
WDR81	-0.0342434	6.45684	0.26719	0.606215	0.999198
BLM	0.0632107	3.38146	0.267113	0.606267	0.999198
CEP57L1	0.0371869	2.39892	0.267087	0.606284	0.999198
DICER1	-0.0429744	7.72608	0.266956	0.606372	0.999198
ATP10A	-0.0638927	5.11445	0.266942	0.606381	0.999198
EPOP	-0.0920709	-0.225743	0.266781	0.60649	0.999198
CCDC115	0.0225573	5.55545	0.266767	0.606499	0.999198
AP4E1	0.0277081	5.48024	0.266726	0.606527	0.999198
ABCC4	0.057441	4.30905	0.266559	0.606639	0.999198
TCEA2	-0.039099	3.07231	0.26655	0.606646	0.999198
SETD3	-0.0316441	6.30222	0.266508	0.606674	0.999198
BET1L	-0.0342101	6.06259	0.266414	0.606738	0.999198
GABPB1	-0.0300397	4.21412	0.266305	0.606811	0.999198
ENSG00000272884	0.357537	-1.38735	0.266256	0.606844	0.999198
CCDC183	0.0906529	0.308251	0.266137	0.606924	0.999198
RPS11	-0.0426925	10.3706	0.266015	0.607006	0.999198
CLDND1	0.0394083	6.32817	0.265791	0.607158	0.999198
FAAP100	0.0344927	5.01311	0.265755	0.607182	0.999198
INTS12	-0.0248536	4.18169	0.265691	0.607226	0.999198
DTX2	-0.0416687	3.95029	0.265671	0.607239	0.999198
EARS2	-0.0337481	3.46494	0.265568	0.607308	0.999198
LINC01176	0.108684	-0.805216	0.265559	0.607315	0.999198
PSD	-0.111342	0.561856	0.265496	0.607357	0.999198
ZNF804A	-0.0812717	1.54321	0.265463	0.607379	0.999198
ERGIC3	0.0312938	6.71199	0.265377	0.607438	0.999198
ZNF213-AS1	0.0485779	2.89032	0.265135	0.607601	0.999198
ACADM	-0.0292693	5.25217	0.265061	0.607652	0.999198
NAPB	0.0482493	4.49516	0.264952	0.607725	0.999198
FAM83A	-0.321028	-3.2162	0.264673	0.607914	0.999198
GRIP1	0.138574	0.885899	0.264539	0.608005	0.999198
ENSG00000248671	0.147266	-2.11006	0.264422	0.608084	0.999198
CASP6	0.0422405	3.45378	0.264373	0.608117	0.999198
GRAMD2B	0.0543598	2.83908	0.264255	0.608197	0.999198
PBX1	0.111929	2.5638	0.264202	0.608233	0.999198
ENSG00000258572	0.18152	-0.640502	0.264098	0.608303	0.999198
CEMIP2	0.049458	7.10139	0.264051	0.608335	0.999198
PLAAT4	0.0552922	5.66919	0.263963	0.608395	0.999198
XXYLT1-AS2	-0.177947	-2.51313	0.263924	0.608422	0.999198
LSM1	0.0365831	4.29485	0.263825	0.608489	0.999198
RYR2	-0.165802	-1.73017	0.263813	0.608497	0.999198
LSP1	0.0645701	9.38673	0.263734	0.608551	0.999198
VDR	0.066234	4.71754	0.263732	0.608552	0.999198
ZC3H15	0.0264538	6.40848	0.263562	0.608667	0.999198
CCSAP	0.0525894	5.3758	0.263517	0.608698	0.999198
ZNF280B	-0.0695928	2.25628	0.263456	0.608739	0.999198
DNAJC2	0.0320638	5.04493	0.263428	0.608758	0.999198
RPL28	-0.0452145	9.56273	0.263423	0.608762	0.999198
BCAS3	-0.0266529	4.68321	0.26338	0.608791	0.999198
UCP3	0.0488945	1.65213	0.263354	0.608808	0.999198
GSKIP	-0.0497834	4.20638	0.263298	0.608847	0.999198
JAG2	0.0885819	1.00972	0.263276	0.608861	0.999198
KRAS	-0.0459428	6.40763	0.263154	0.608944	0.999198
PARN	0.0197408	5.72752	0.263092	0.608987	0.999198
HTRA3	-0.362244	-1.6449	0.263001	0.609048	0.999198
IGLV3-10	-0.308338	-1.88233	0.26293	0.609097	0.999198
ICAM4	-0.130884	2.02252	0.262875	0.609134	0.999198
ENSG00000263335	0.0892724	1.55312	0.262764	0.60921	0.999198
AGBL2	0.0751505	1.62948	0.262612	0.609313	0.999198
ILDR1	0.16889	-1.08139	0.262606	0.609317	0.999198
FXYD5	-0.0386002	7.6571	0.262531	0.609368	0.999198
EID3	0.0789781	2.37083	0.262396	0.60946	0.999198
RGL3	0.17596	-2.0533	0.262363	0.609483	0.999198
FBXO6	-0.0637803	3.87874	0.262239	0.609567	0.999198
NUBP1	-0.0322858	4.84157	0.262046	0.609699	0.999198
ZNF330	0.0347177	5.14279	0.261929	0.609778	0.999198
FABP5	-0.0672665	2.50515	0.261891	0.609804	0.999198
ANKAR	0.0485322	1.99239	0.261854	0.609829	0.999198
COA4	0.0263664	3.97844	0.261805	0.609863	0.999198
PKM	-0.0479567	9.65083	0.261788	0.609874	0.999198
PIK3R3	0.0766623	2.1568	0.261733	0.609912	0.999198
DNM2	-0.0243647	8.15347	0.261718	0.609922	0.999198
NR2C2	-0.038309	6.90407	0.261695	0.609938	0.999198
ENSG00000278962	-0.0857021	1.78684	0.261584	0.610014	0.999198
CHMP4A	-0.0218253	5.56638	0.261507	0.610066	0.999198
DDB2	0.0361509	5.2069	0.261225	0.610259	0.999198
ENSG00000279447	0.15211	-1.46074	0.261161	0.610302	0.999198
IGHV1-3	-0.362813	-0.401027	0.260875	0.610497	0.999198
IDUA	-0.0608831	3.3989	0.260614	0.610676	0.999198
ULK3	0.0371304	5.8963	0.260506	0.61075	0.999198
PTPRK	-0.152997	2.33124	0.26038	0.610836	0.999198
DTNA	-0.108143	0.0403916	0.260147	0.610995	0.999198
SLC5A9	0.11765	-1.34951	0.260106	0.611024	0.999198
PPP6C	0.0266008	6.79074	0.260084	0.611038	0.999198
PSMC3IP	0.0608812	0.907908	0.260057	0.611057	0.999198
CTSL	-0.0975401	4.32962	0.259898	0.611166	0.999198
SIRPA	-0.080461	7.8867	0.259896	0.611168	0.999198
ENSG00000273824	0.202146	0.781937	0.259876	0.611181	0.999198
AZIN1	0.0262049	7.47204	0.259847	0.611201	0.999198
KMT5A	-0.0378293	5.12048	0.25943	0.611487	0.999198
SNAP29	0.0388649	6.32751	0.259375	0.611524	0.999198
CRYGN	-0.237542	-2.17526	0.259318	0.611564	0.999198
PTPRH	0.191985	-1.65918	0.259256	0.611606	0.999198
ENSG00000275993	-0.332186	6.90418	0.259155	0.611676	0.999198
ADGRE5	-0.0411377	8.92456	0.259147	0.611681	0.999198
MEF2D	0.0461069	6.95241	0.259136	0.611689	0.999198
ENSG00000279283	-0.089847	0.394661	0.259118	0.611701	0.999198
MTND4P14	-0.14238	-1.09907	0.259003	0.61178	0.999198
HEATR3	-0.0618643	5.004	0.258954	0.611813	0.999198
PCYOX1	-0.0299296	5.7506	0.258821	0.611905	0.999198
KPNA5	0.0508626	4.63376	0.258762	0.611945	0.999198
RBBP6	-0.0383838	7.40191	0.258695	0.611992	0.999198
ANP32B	-0.0337231	7.53757	0.258664	0.612013	0.999198
PNPLA8	0.0371676	6.05592	0.258642	0.612028	0.999198
ENSG00000279917	-0.153459	-0.636452	0.25863	0.612036	0.999198
PRPF40A	0.0268913	7.33104	0.258587	0.612065	0.999198
LDLR	-0.104248	5.16731	0.258563	0.612082	0.999198
RPH3AL	0.0975616	1.1832	0.258532	0.612103	0.999198
ENSG00000254910	-0.124429	-1.15284	0.258489	0.612133	0.999198
ZNF890P	0.295284	-0.108226	0.258446	0.612162	0.999198
LINC02325	0.102837	-0.384128	0.258185	0.612342	0.999198
ENSG00000248571	0.284317	-1.90087	0.258136	0.612376	0.999198
TGFBR3	-0.111619	6.61127	0.258093	0.612405	0.999198
ZFP69	0.0311581	3.11688	0.258006	0.612465	0.999198
ZNF76	0.0307071	5.70055	0.257975	0.612487	0.999198
LGALS3	-0.067103	6.4461	0.257789	0.612614	0.999198
FAM50B	0.0866425	1.91589	0.257691	0.612682	0.999198
DIRAS1	0.182335	0.642813	0.257594	0.612749	0.999198
BTN3A1	0.053947	7.9025	0.25758	0.612759	0.999198
ITPRID2	0.0365411	7.01884	0.257506	0.61281	0.999198
CDK10	0.0417467	5.35316	0.257483	0.612825	0.999198
ADD3-AS1	-0.124809	-1.46353	0.257339	0.612924	0.999198
ZNF516-DT	0.17041	-1.96807	0.25729	0.612958	0.999198
LINC02975	0.0860502	2.53666	0.257121	0.613075	0.999198
CORO7	-0.0362822	7.0705	0.257113	0.613081	0.999198
GAPDH	-0.0551632	10.3775	0.257048	0.613125	0.999198
TMED9	-0.0376433	6.27655	0.256902	0.613226	0.999198
APOM	0.0695289	0.07882	0.256892	0.613233	0.999198
FLNB	-0.0571799	6.54774	0.256867	0.61325	0.999198
BLCAP	-0.0231172	6.23634	0.256837	0.613271	0.999198
AQP7	-0.159841	-2.16009	0.256776	0.613313	0.999198
ARL2BP	-0.02386	6.16369	0.25668	0.613379	0.999198
PMS1	0.0348021	4.64663	0.2564	0.613573	0.999198
NAMPTP1	0.181954	2.73499	0.256325	0.613624	0.999198
ENSG00000280383	-0.0934748	-0.0698574	0.256198	0.613712	0.999198
FAM168A	-0.0263374	6.35387	0.256085	0.61379	0.999198
RAC1	0.0419927	7.34308	0.256073	0.613799	0.999198
BRME1	0.0863179	-0.4688	0.255981	0.613862	0.999198
CUEDC1	0.062568	3.89193	0.255918	0.613906	0.999198
KLHL29	-0.134826	0.723158	0.255825	0.61397	0.999198
ZNF701	0.0475545	4.33665	0.255801	0.613987	0.999198
EMC3-AS1	-0.0738875	1.56973	0.255753	0.61402	0.999198
TPD52L2	0.0449879	6.94915	0.2557	0.614057	0.999198
TNNT1	0.244527	2.18809	0.25559	0.614133	0.999198
RBX1	0.0353118	4.79896	0.255188	0.614411	0.999198
MZT2A	-0.0613173	3.28466	0.255047	0.614509	0.999198
ZNF263	-0.0206271	5.4142	0.254824	0.614663	0.999198
CAPRIN1	-0.0293364	7.83757	0.25476	0.614708	0.999198
NKILA	-0.10789	-0.907187	0.254695	0.614753	0.999198
NCDN	-0.0361646	4.31691	0.254574	0.614837	0.999198
FSCN1	-0.101331	2.8151	0.254561	0.614846	0.999198
APOBEC3D	-0.0479387	4.30936	0.254502	0.614887	0.999198
MFSD2B	0.144187	0.901617	0.254477	0.614904	0.999198
ARRDC3-AS1	-0.0748897	0.434078	0.254472	0.614908	0.999198
COMMD9	0.0424399	5.48124	0.254451	0.614923	0.999198
STARD7-AS1	0.0399317	1.79191	0.254431	0.614936	0.999198
SHQ1	-0.0401603	4.01972	0.254364	0.614983	0.999198
ACAA1	0.0326223	6.32511	0.254334	0.615004	0.999198
ACOX3	-0.0274529	3.72823	0.254318	0.615015	0.999198
IGLV7-46	0.315418	0.117851	0.254292	0.615033	0.999198
DPPA4	0.145289	0.453686	0.254256	0.615058	0.999198
MCTS2	-0.125158	-0.771889	0.254245	0.615065	0.999198
BMT2	0.0395137	5.03194	0.254227	0.615078	0.999198
SLC3A2	-0.0464423	6.57797	0.254196	0.615099	0.999198
VIRMA-DT	-0.136015	-1.95111	0.254162	0.615123	0.999198
FAM225A	0.12119	1.91329	0.254097	0.615168	0.999198
DUSP14	-0.0946253	1.71712	0.254087	0.615175	0.999198
ZNF112	-0.120452	-0.717351	0.254015	0.615225	0.999198
ZMYND19	-0.0374388	3.38959	0.253905	0.615302	0.999198
RAP1GAP2	-0.0501892	7.19867	0.253731	0.615423	0.999198
FAM72C	-0.186552	-0.50579	0.253643	0.615483	0.999198
SESN1	-0.0589215	5.24704	0.253551	0.615548	0.999198
RNF2	0.0330281	4.61913	0.253531	0.615562	0.999198
EME1	0.109034	-0.548684	0.253465	0.615608	0.999198
ENSG00000226471	-0.0849142	-0.32636	0.253373	0.615672	0.999198
METTL25	0.0300584	2.82638	0.253183	0.615804	0.999198
LIN7B	0.0662088	0.0656636	0.253135	0.615838	0.999198
ARHGAP19-SLIT1	0.36676	-1.56067	0.25312	0.615848	0.999198
COL6A1	-0.143326	2.18018	0.253039	0.615904	0.999198
ENSG00000286136	-0.0947988	-0.854791	0.252991	0.615938	0.999198
TRDC	-0.132531	5.1682	0.252848	0.616037	0.999198
IL12RB1	-0.0516338	5.30819	0.252825	0.616053	0.999198
FAM81A	-0.127713	-0.217209	0.252783	0.616083	0.999198
HERC2P4	-0.306536	-1.73273	0.252761	0.616098	0.999198
IFIH1	-0.0447905	5.54042	0.252657	0.61617	0.999198
RBM26	0.0317485	6.88005	0.252614	0.616201	0.999198
ENSG00000263394	0.149405	-0.0592732	0.252583	0.616222	0.999198
EIF2S3B	0.462772	-1.62818	0.252581	0.616223	0.999198
TOP3A	0.0373218	5.91461	0.252539	0.616253	0.999198
THNSL2	-0.266969	1.03206	0.252458	0.616309	0.999198
EEF1D	-0.0369799	8.4859	0.252215	0.616479	0.999198
PIF1	0.115452	0.51115	0.25221	0.616482	0.999198
SEPTIN7P2	0.042199	3.72789	0.252117	0.616547	0.999198
CD24	0.181971	4.43471	0.252109	0.616553	0.999198
DNAJC19	0.0306353	3.86423	0.251985	0.61664	0.999198
ENSG00000267152	0.114848	0.150802	0.251919	0.616685	0.999198
RNF175	-0.167356	0.00728072	0.251867	0.616722	0.999198
HSPBAP1	0.0512994	4.39726	0.251721	0.616824	0.999198
NPIPB4	0.0855494	4.65722	0.251429	0.617028	0.999198
IL7	0.101048	0.90952	0.251386	0.617058	0.999198
SCARB2	0.0466794	6.98533	0.251359	0.617077	0.999198
SIGLEC15	0.0945393	1.74366	0.251312	0.61711	0.999198
PPM1A	0.0312187	6.62412	0.251133	0.617235	0.999198
DNAJB5	0.0637755	1.53811	0.25082	0.617454	0.999198
MTRFR	-0.0500221	3.98159	0.250815	0.617458	0.999198
BRD4	-0.0160112	7.31337	0.250558	0.617638	0.999198
TMED2-DT	0.130875	0.562136	0.250521	0.617664	0.999198
ZNF365	-0.134214	2.17568	0.250403	0.617747	0.999198
DSTNP2	0.0403245	1.37714	0.25037	0.61777	0.999198
DUSP5	-0.118311	5.12001	0.250045	0.617998	0.999198
TRIM49D1	-0.494217	-1.12682	0.250025	0.618012	0.999198
TSR3	-0.0361951	4.01367	0.249799	0.61817	0.999198
LINC02960	-0.0776979	-0.419118	0.249624	0.618293	0.999198
MYO16	-0.240597	-0.323298	0.249552	0.618344	0.999198
PELO	0.0574227	2.94709	0.249483	0.618393	0.999198
ZCCHC3	-0.0250946	5.12645	0.249373	0.61847	0.999198
ENSG00000263809	0.374114	-2.59262	0.249073	0.618681	0.999198
AARSD1	0.0289993	3.84286	0.249027	0.618713	0.999198
ERICH3	0.15854	-1.12674	0.249006	0.618728	0.999198
TMEM69	0.0325641	4.56577	0.248981	0.618745	0.999198
BOLA2	-0.074378	1.36157	0.248967	0.618755	0.999198
RAN	0.0217958	7.25462	0.248945	0.618771	0.999198
CLIP2	-0.0478802	5.09954	0.248915	0.618792	0.999198
SIGLEC10-AS1	-0.151661	-0.377928	0.248839	0.618846	0.999198
EPM2A	-0.0408868	3.09565	0.248796	0.618876	0.999198
DGCR6	0.091709	0.959479	0.248524	0.619067	0.999198
ENSG00000274276	0.380496	-3.54141	0.248489	0.619092	0.999198
LRRC47	0.0169617	5.50996	0.248463	0.61911	0.999198
ATP1A1-AS1	-0.0891455	-0.654146	0.248424	0.619138	0.999198
TGFB2	0.12834	-1.52764	0.248347	0.619192	0.999198
POLR2F	-0.0317887	3.83575	0.248119	0.619353	0.999198
ENSG00000285713	0.124351	-1.72071	0.248085	0.619377	0.999198
POMZP3	-0.108171	2.87652	0.248082	0.619379	0.999198
HLTF	-0.0553085	4.40085	0.248047	0.619404	0.999198
UPK3BL2	0.137058	3.48941	0.247792	0.619584	0.999198
MECR	0.035624	2.22457	0.247767	0.619601	0.999198
IL11RA	-0.0593263	5.70957	0.247761	0.619606	0.999198
TRPV4	0.137083	0.933189	0.247677	0.619665	0.999198
CTNND1	-0.0514641	6.35502	0.247595	0.619723	0.999198
ENSG00000277701	-0.130105	3.09612	0.247587	0.619728	0.999198
MLX	0.0293191	6.31695	0.247539	0.619762	0.999198
LRRC69	-0.12375	-1.6999	0.247445	0.619829	0.999198
MIF-AS1	-0.28815	-1.28288	0.247367	0.619884	0.999198
ENSG00000278600	0.082626	3.51235	0.24732	0.619917	0.999198
LINC02605	-0.1863	-2.00467	0.247214	0.619992	0.999198
SPART	-0.032775	5.75275	0.24702	0.620129	0.999198
SMC5	-0.0211986	6.84854	0.247012	0.620135	0.999198
ENSG00000278972	-0.205204	-2.35788	0.246973	0.620162	0.999198
ENSG00000251259	0.109349	-0.914147	0.246952	0.620177	0.999198
ENSG00000273151	-0.072247	2.62549	0.246948	0.62018	0.999198
CFAP298	-0.0243742	4.54568	0.246906	0.62021	0.999198
GTF2H3	-0.0214481	4.68475	0.246897	0.620216	0.999198
TMEM135	-0.0374661	4.24163	0.246887	0.620223	0.999198
SNAPIN	0.0369322	4.34766	0.246876	0.620231	0.999198
FRMD4B	0.0539196	4.81831	0.246704	0.620353	0.999198
BMI1	0.0388466	6.23132	0.24659	0.620433	0.999198
SRPK2	0.0239852	6.36024	0.246371	0.620588	0.999198
SPOCD1	0.181422	0.956223	0.24636	0.620596	0.999198
DNAI3	0.237913	-0.82579	0.246291	0.620645	0.999198
KIAA0513	0.0525709	7.45152	0.246211	0.620702	0.999198
NPTXR	0.0974777	3.53473	0.245957	0.620882	0.999198
FCN1	0.0713711	11.0233	0.245753	0.621027	0.999198
HFE	0.0635091	3.77198	0.245746	0.621032	0.999198
TASOR	-0.0227718	7.85863	0.245519	0.621193	0.999198
TMED8	-0.0384746	6.10033	0.24536	0.621306	0.999198
FIGN	0.39474	-2.55633	0.24531	0.621341	0.999198
ZNF277	0.0432853	5.19809	0.245282	0.621361	0.999198
TRBV23-1	0.12804	-1.15239	0.24523	0.621398	0.999198
PM20D1	0.207344	-0.0285311	0.245139	0.621462	0.999198
ERP44	0.0318583	6.72926	0.245138	0.621463	0.999198
ATP6V1FNB	0.0730928	-0.606855	0.245005	0.621558	0.999198
TMEM163	0.142804	-0.627643	0.244886	0.621643	0.999198
PI4KAP2	0.0624568	4.95151	0.244885	0.621643	0.999198
GABPB2	0.0352726	5.71709	0.244596	0.621848	0.999198
OXNAD1	-0.0880473	6.19597	0.244423	0.621972	0.999198
NOP53	-0.051554	8.76191	0.244355	0.62202	0.999198
ENSG00000272103	-0.129166	-1.80842	0.244284	0.622071	0.999198
IGLV10-54	-0.290835	-3.34198	0.244248	0.622097	0.999198
HDAC2-AS2	0.0937162	-0.943525	0.244199	0.622131	0.999198
MFSD2A	0.0759406	2.63123	0.243951	0.622308	0.999198
BZW2	-0.0316227	4.775	0.243828	0.622396	0.999198
LINC00494	0.155324	1.80847	0.24361	0.622551	0.999198
IFT57	0.0678561	4.52172	0.243539	0.622602	0.999198
ENSG00000229422	0.221187	-2.19199	0.243382	0.622714	0.999198
RPL9	0.0662019	9.7684	0.243366	0.622726	0.999198
SLMAP	-0.0252395	6.24587	0.24336	0.622729	0.999198
CNN3	0.121112	0.657904	0.243313	0.622763	0.999198
VSIR	0.0614826	9.22323	0.243282	0.622785	0.999198
HTR7	-0.0938168	0.875363	0.243166	0.622868	0.999198
ORC5	0.0332209	3.31783	0.243151	0.622879	0.999198
SRM	-0.0346359	4.47979	0.242939	0.62303	0.999198
FGD2	0.0553475	7.44223	0.242925	0.62304	0.999198
CHURC1	0.0485951	6.92374	0.242904	0.623056	0.999198
CTR9	-0.0400709	6.68228	0.242883	0.62307	0.999198
NOS1AP	0.23926	-2.25925	0.242774	0.623148	0.999198
PARP16	-0.0341654	4.32157	0.242728	0.623181	0.999198
ENSG00000278985	0.100329	-0.911617	0.242712	0.623193	0.999198
C17orf58	0.0623264	1.28461	0.242528	0.623324	0.999198
ACAD9	-0.0331719	4.7986	0.242526	0.623326	0.999198
ATP6V0E1	0.0346162	6.95422	0.242519	0.623331	0.999198
DNAAF11	0.133596	1.24553	0.242494	0.623348	0.999198
TRIM22	0.0335039	8.65063	0.242436	0.62339	0.999198
MFSD14A	-0.0268211	6.04527	0.242368	0.623438	0.999198
PARL	0.0399216	5.36181	0.242251	0.623522	0.999198
TPM2	0.0847423	3.56937	0.242179	0.623574	0.999198
PALD1	0.0947503	0.849081	0.242149	0.623595	0.999198
IGF2BP2	0.06394	4.13784	0.241988	0.623711	0.999198
KANSL1-AS1	0.148489	0.744522	0.241876	0.623791	0.999198
ENSG00000214248	0.154025	-1.65349	0.241864	0.623799	0.999198
TOMM5	0.0319374	4.21998	0.241462	0.624088	0.999198
PAQR7	0.0469973	3.77151	0.24142	0.624118	0.999198
VWA5A	0.0533763	3.91917	0.241389	0.62414	0.999198
CAMP	0.436769	2.42333	0.241252	0.624238	0.999198
ENSG00000261499	0.0951541	0.488782	0.24123	0.624254	0.999198
DGLUCY	0.0269943	6.03523	0.24119	0.624283	0.999198
TYW5	0.0370256	4.0529	0.241175	0.624293	0.999198
CSNK2B	0.022678	6.52333	0.241001	0.624418	0.999198
ZNF420	-0.0437314	3.56861	0.240963	0.624446	0.999198
GRAPL	0.103259	2.7736	0.240856	0.624523	0.999198
CFAP251	-0.107662	-1.12303	0.240843	0.624532	0.999198
EIF3J	-0.0224725	5.82707	0.240616	0.624695	0.999198
CALU	0.0277333	6.09007	0.240548	0.624744	0.999198
TTLL7	0.188267	0.677583	0.240461	0.624807	0.999198
MAILR	0.0819297	0.493615	0.240251	0.624958	0.999198
POLB	0.0311265	3.85856	0.240168	0.625017	0.999198
POC5	0.0447235	3.64362	0.240155	0.625027	0.999198
THAP2	-0.0417738	2.91479	0.240049	0.625103	0.999198
TMEM225B	-0.100759	-1.47901	0.239811	0.625275	0.999198
ENSG00000271894	0.419877	-1.16122	0.239702	0.625353	0.999198
ENSG00000273784	0.0537793	1.15371	0.239671	0.625375	0.999198
GOLGA7	0.024748	6.42262	0.239555	0.625459	0.999198
STX1A	-0.0553852	1.64458	0.239474	0.625518	0.999198
TUT7	-0.0349973	7.11152	0.239304	0.62564	0.999198
PKD1P3	0.0610321	5.03281	0.239165	0.62574	0.999198
WDR35	-0.0475422	3.61185	0.239161	0.625743	0.999198
C16orf95	0.0865584	-0.892943	0.239063	0.625814	0.999198
LINC01934	-0.0864841	2.67966	0.238981	0.625873	0.999198
RABGAP1	-0.0270405	5.85267	0.238973	0.625879	0.999198
MFSD13A	0.0579544	2.49896	0.23895	0.625895	0.999198
STARD3	0.0285979	6.04152	0.238911	0.625924	0.999198
SPATA2	-0.0595052	4.02519	0.238714	0.626066	0.999198
FOXN2	0.0396856	6.7334	0.238706	0.626072	0.999198
XPO6	-0.030448	7.97647	0.238678	0.626092	0.999198
ENSG00000276476	-0.191189	-0.828849	0.23859	0.626155	0.999198
RFX1	0.0415854	4.39975	0.23858	0.626163	0.999198
C2CD2L	0.0330102	5.89514	0.238381	0.626306	0.999198
ATRAID	0.0278657	5.5036	0.238273	0.626385	0.999198
ENSG00000231305	0.118128	-1.45082	0.238065	0.626535	0.999198
MPHOSPH10P3	-0.237397	-0.129521	0.237943	0.626623	0.999198
KMT2B	-0.0246249	6.89101	0.237902	0.626653	0.999198
G3BP1	-0.0237498	7.61789	0.237823	0.62671	0.999198
TMEM147	0.0300248	4.3993	0.23762	0.626857	0.999198
HCP5	-0.0431597	6.68817	0.237562	0.626899	0.999198
ENSG00000270681	0.110188	-0.0305604	0.23742	0.627002	0.999198
POLDIP2	-0.0220703	5.6367	0.237308	0.627083	0.999198
PTOV1	0.037545	5.3339	0.237259	0.627119	0.999198
TM4SF19-AS1	0.109331	-1.05665	0.237194	0.627166	0.999198
SLC9A1	0.0338168	5.41214	0.237151	0.627197	0.999198
GTF3C4	-0.0282334	5.34792	0.237133	0.627211	0.999198
MIR3150BHG	-0.181822	-0.734838	0.23713	0.627213	0.999198
SIDT2	0.0718756	7.19166	0.237077	0.627251	0.999198
CNN1	-0.267912	-2.3418	0.237073	0.627254	0.999198
C2orf50	-0.138736	-2.09237	0.237068	0.627257	0.999198
OGFRP1	0.0515288	1.00654	0.237066	0.627259	0.999198
ABHD8	-0.0595876	2.8044	0.237005	0.627303	0.999198
ENSG00000279741	-0.137141	-0.455128	0.236907	0.627374	0.999198
TSHZ3	0.083032	4.56184	0.236864	0.627405	0.999198
ZNF317	-0.0317834	6.18534	0.236854	0.627413	0.999198
ELMO3	-0.0532294	1.5322	0.236848	0.627417	0.999198
ZNF816-ZNF321P	0.139618	-0.0482173	0.236818	0.627439	0.999198
CEP72	-0.0579821	1.96538	0.236724	0.627507	0.999198
SNHG6	-0.0380615	5.98335	0.236593	0.627602	0.999198
BOLA3-DT	-0.0717111	0.206724	0.236477	0.627687	0.999198
SPNS2	0.111897	-0.918451	0.236421	0.627728	0.999198
SIRT2	-0.0344459	5.99048	0.23634	0.627786	0.999198
ENSG00000268744	0.13336	-0.312576	0.236179	0.627904	0.999198
THEMIS2	0.0795048	7.98702	0.236076	0.627978	0.999198
ENSG00000250318	0.0551782	0.540373	0.2359	0.628106	0.999198
ITGA10	-0.0660777	1.486	0.235894	0.628111	0.999198
BTBD6	-0.0432954	5.10417	0.235536	0.628371	0.999198
MICAL2	-0.0631941	7.26031	0.235267	0.628567	0.999198
BEND4	-0.140293	2.12647	0.23516	0.628645	0.999198
EXOC5	-0.0292256	6.52644	0.235066	0.628713	0.999198
MEIS1	0.140122	2.2292	0.235022	0.628746	0.999198
ENSG00000271795	0.114614	-0.380617	0.234997	0.628764	0.999198
GNS	-0.0630552	8.97396	0.234893	0.62884	0.999198
FAM86B1	-0.168452	-0.880573	0.234647	0.629019	0.999198
TRIM11	0.0249064	5.28439	0.234645	0.629021	0.999198
LYPLAL1-DT	0.166584	-1.89889	0.234551	0.62909	0.999198
LARGE1	0.146842	2.32314	0.234494	0.629131	0.999198
NSFL1C	0.02717	6.02969	0.234486	0.629138	0.999198
GPR162	0.0817287	3.9421	0.234354	0.629234	0.999198
DHX33	-0.0210649	4.75697	0.234307	0.629268	0.999198
WDSUB1	0.0423412	3.58381	0.234189	0.629354	0.999198
CHL1	-0.176513	0.0555718	0.234161	0.629375	0.999198
SPAG9	-0.0228455	6.54753	0.23413	0.629397	0.999198
EXOSC5	-0.0352819	3.15072	0.23407	0.629441	0.999198
ABTB1	0.0458568	6.64365	0.234069	0.629442	0.999198
ZNF684	0.0401748	2.08389	0.234042	0.629462	0.999198
NVL	-0.0281693	4.58673	0.233998	0.629494	0.999198
PSMC6	0.0292427	5.99002	0.233898	0.629567	0.999198
ENSG00000254676	0.0985951	-1.54148	0.233816	0.629627	0.999198
TMPPE	-0.0422232	3.50345	0.233787	0.629648	0.999198
PAOX	-0.0517681	2.24828	0.233408	0.629926	0.999198
ZNF271P	0.0213939	5.06851	0.233247	0.630044	0.999198
SAMD4B	0.0226675	5.76816	0.233205	0.630074	0.999198
ANXA1	0.0709475	9.57594	0.233184	0.63009	0.999198
CHIC2	0.0474696	3.86326	0.233052	0.630186	0.999198
NAA50	0.033222	7.04201	0.23291	0.630291	0.999198
RNASE3	0.281606	0.811179	0.232836	0.630345	0.999198
TLE2	-0.0923609	2.61608	0.232788	0.630381	0.999198
NUP43	0.0850271	4.79392	0.232781	0.630385	0.999198
RPL10A	0.0486784	9.28123	0.23272	0.63043	0.999198
RBM34	0.0248197	5.22652	0.232678	0.630461	0.999198
CCR2	-0.115222	7.48315	0.232656	0.630477	0.999198
PACC1	0.0340197	3.95785	0.23265	0.630481	0.999198
PTCD3	0.0273742	6.24132	0.232554	0.630552	0.999198
ORAI3	0.0447366	4.3268	0.232323	0.630722	0.999198
SAMM50	0.0266617	5.18644	0.232064	0.630912	0.999198
TSPYL4	-0.0471832	5.15092	0.232004	0.630957	0.999198
CCR10	-0.133266	-0.242601	0.231999	0.63096	0.999198
ZNF132-DT	0.11341	-1.75215	0.231999	0.63096	0.999198
GHET1	0.0990801	-1.74695	0.231961	0.630988	0.999198
ENSG00000279901	-0.0910351	0.502713	0.231915	0.631022	0.999198
NPR3	-0.16445	0.0808761	0.231823	0.631089	0.999198
CEL	-0.0770809	-0.445956	0.231804	0.631103	0.999198
KLF2	-0.118084	7.99632	0.231548	0.631292	0.999198
CXCR4	-0.160799	9.55514	0.231473	0.631347	0.999198
MRPS31	0.0273482	4.44495	0.231433	0.631376	0.999198
PIK3R4	-0.0590953	5.40602	0.23143	0.631379	0.999198
ENSG00000271971	-0.118229	-1.21661	0.231375	0.631419	0.999198
PDSS1	-0.0641285	2.27873	0.231313	0.631465	0.999198
CCDC18	-0.0453487	3.73669	0.231291	0.631481	0.999198
XRN1	-0.045197	7.14435	0.231112	0.631613	0.999198
MFSD9	0.0295926	4.05866	0.231072	0.631642	0.999198
DOK1	0.0521871	5.16582	0.230976	0.631713	0.999198
ENSG00000236255	-0.0669125	0.355634	0.230845	0.63181	0.999198
ITPKC	0.0347775	3.75853	0.230751	0.631879	0.999198
STAP2	-0.0932687	-0.715549	0.230737	0.631889	0.999198
FAM151B-DT	0.133007	-1.82047	0.230701	0.631916	0.999198
BRAF	-0.0261816	6.3923	0.230664	0.631943	0.999198
CLK3	0.027101	6.74188	0.230641	0.63196	0.999198
HIF1A	0.0745007	7.75378	0.230635	0.631965	0.999198
LINC00304	-0.146766	-0.912257	0.23063	0.631968	0.999198
RBM4B	0.0500106	3.72259	0.230605	0.631987	0.999198
RRP15	-0.0373284	4.32376	0.230584	0.632002	0.999198
ENSG00000188242	-0.0546367	3.22442	0.230491	0.632071	0.999198
OSBPL8	-0.0413334	8.24717	0.230478	0.632081	0.999198
CCDC134	0.0507528	2.14167	0.230449	0.632102	0.999198
PSMB10	-0.0389255	6.34933	0.230434	0.632113	0.999198
POLK	0.0374739	5.55212	0.230414	0.632127	0.999198
COP1	-0.0361268	5.79173	0.230403	0.632136	0.999198
SH3GL1P1	0.0540262	1.28521	0.230346	0.632178	0.999198
CDK13-DT	0.0617259	-0.0238235	0.230257	0.632244	0.999198
PEA15	-0.0422557	7.25643	0.230154	0.63232	0.999198
YKT6	-0.0283776	6.18655	0.230094	0.632364	0.999198
DDA1	0.0259519	5.22801	0.230093	0.632365	0.999198
DRAIC	0.165723	-1.73657	0.230008	0.632428	0.999198
CEP135	-0.0268979	5.27667	0.229827	0.632562	0.999198
ENSG00000241728	-0.160895	-1.04302	0.229816	0.63257	0.999198
C16orf72	0.0394313	8.56638	0.229815	0.632571	0.999198
FYTTD1	-0.0220787	6.86975	0.229812	0.632573	0.999198
CFAP58	0.143706	-1.74835	0.229535	0.632778	0.999198
CSNK1G2P1	-0.259823	-2.92205	0.22951	0.632796	0.999198
CIC	-0.030702	7.06046	0.229447	0.632842	0.999198
UQCC2	-0.0365219	3.58974	0.229446	0.632844	0.999198
ENSG00000204584	-0.0863682	-0.385195	0.229443	0.632846	0.999198
REXO2	-0.0349078	4.09525	0.229081	0.633114	0.999198
SMIM35	-0.0911454	0.785465	0.229047	0.633139	0.999198
ENSG00000283886	0.173022	-1.14748	0.228981	0.633188	0.999198
MMP8	-0.604263	3.4352	0.228889	0.633256	0.999198
FCER1G	0.0607153	7.79355	0.228808	0.633316	0.999198
ZNF274	0.0385938	5.34954	0.228762	0.63335	0.999198
BTLA	-0.101088	4.55813	0.22873	0.633374	0.999198
MRPL23	-0.0469773	3.64273	0.228658	0.633427	0.999198
RUSC1	-0.0326282	3.97744	0.228604	0.633468	0.999198
SLC25A33	-0.0548964	2.85116	0.228485	0.633556	0.999198
SLC18A2	0.166595	1.61362	0.228404	0.633616	0.999198
GMIP	0.0316803	7.25941	0.228317	0.63368	0.999198
ENSG00000262879	-0.0688197	1.49883	0.228142	0.63381	0.999198
GDPGP1	0.0602449	1.49695	0.22806	0.633872	0.999198
ENSG00000279330	-0.0847948	0.527742	0.227968	0.63394	0.999198
F12	0.103274	-0.475786	0.227938	0.633962	0.999198
KLHL12	-0.0251669	5.35004	0.227935	0.633965	0.999198
ANKRD42-DT	0.0634384	0.812575	0.227919	0.633976	0.999198
TRAPPC2L	0.0245248	4.30022	0.227885	0.634002	0.999198
PLAAT2	0.256753	-1.3097	0.227812	0.634056	0.999198
ENSG00000273828	0.148887	-0.756114	0.227459	0.634318	0.999198
ENSG00000282393	0.0598484	0.647237	0.227438	0.634334	0.999198
NPRL2	0.0333025	5.09626	0.227315	0.634426	0.999198
SMIM24	-0.15714	-1.84375	0.227273	0.634457	0.999198
TP53I13	-0.0436463	4.84828	0.227112	0.634577	0.999198
RAB3GAP2	-0.0287117	6.2146	0.226989	0.634668	0.999198
ENSG00000279765	0.0920151	0.883701	0.226971	0.634682	0.999198
DCC	0.231529	-3.22856	0.226876	0.634753	0.999198
AFF4	-0.0247052	7.23481	0.226801	0.634809	0.999198
HMGB3P32	-0.121234	-0.753319	0.226777	0.634826	0.999198
CFL1P1	-0.124676	-1.55132	0.226745	0.63485	0.999198
HELLS	0.0720934	2.58135	0.226742	0.634853	0.999198
DDAH2	-0.0418018	3.8963	0.226715	0.634873	0.999198
ENSG00000268798	0.099111	-1.39045	0.226682	0.634897	0.999198
ENSG00000273243	-0.134633	-1.51772	0.226677	0.634901	0.999198
ABHD2	-0.0428215	8.12662	0.226663	0.634912	0.999198
SHFL	0.024803	6.14442	0.226645	0.634925	0.999198
STX1B	0.0928531	0.524591	0.226575	0.634977	0.999198
TM9SF3	0.0289632	7.601	0.22648	0.635048	0.999198
MYH15	-0.147061	-2.12021	0.226445	0.635074	0.999198
ENSG00000241525	-0.166721	-2.05803	0.226415	0.635097	0.999198
C15orf61	-0.0516498	1.52595	0.22641	0.6351	0.999198
ADAMTS13	-0.0819375	0.207157	0.226217	0.635244	0.999198
BLK	0.133001	4.90183	0.226069	0.635355	0.999198
CDC40	0.0253773	6.27324	0.226045	0.635373	0.999198
MGAM	0.189783	4.6643	0.225915	0.63547	0.999198
MIR4453HG	0.0560346	2.11548	0.22588	0.635497	0.999198
RN7SL832P	0.104085	-0.857976	0.225743	0.635598	0.999198
NHLRC2	-0.044521	5.07351	0.225674	0.63565	0.999198
ENSG00000284747	-0.0831983	-0.0351128	0.225616	0.635694	0.999198
VAV1	-0.0251042	7.2581	0.225592	0.635712	0.999198
ENSG00000275764	0.0506657	2.80032	0.225586	0.635716	0.999198
RORB	-0.23535	-1.45221	0.225567	0.63573	0.999198
ENSG00000236514	0.122875	-1.69557	0.225445	0.635822	0.999198
PCNA	0.0364623	4.94252	0.225381	0.635869	0.999198
ENSG00000236114	0.129099	-1.82281	0.225349	0.635894	0.999198
LRP11	-0.0752144	1.05591	0.225186	0.636016	0.999198
GSN	-0.0662682	6.47578	0.224884	0.636242	0.999198
NR1D2	-0.0444543	6.48157	0.224763	0.636332	0.999198
LRRN3	-0.172701	4.23727	0.224747	0.636344	0.999198
TAF4B	-0.0683594	3.61379	0.224736	0.636352	0.999198
MSANTD3-TMEFF1	0.0752945	-0.0170238	0.224639	0.636426	0.999198
ENSG00000262979	0.133632	-1.53992	0.224601	0.636454	0.999198
ZNF337	-0.0489864	5.2643	0.224343	0.636648	0.999198
CTU2	-0.0326073	2.61819	0.224296	0.636683	0.999198
ACYP1	-0.0446901	2.2928	0.224233	0.63673	0.999198
C8orf82	0.0860988	2.66186	0.224212	0.636746	0.999198
OVCH1-AS1	0.302936	2.11527	0.224202	0.636753	0.999198
HCN2	0.109092	0.425086	0.224166	0.636781	0.999198
DYRK4	-0.0323384	3.09615	0.224157	0.636787	0.999198
CMTM6	0.0483559	8.2997	0.224126	0.636811	0.999198
UBN1	-0.0260787	6.85745	0.224066	0.636855	0.999198
DCAF7	-0.0476362	7.55733	0.22406	0.63686	0.999198
DBNDD1	-0.14706	1.70143	0.224053	0.636865	0.999198
PIP5K1B	0.0571489	2.88097	0.224046	0.636871	0.999198
ATP1B3	0.0411304	6.25976	0.223998	0.636906	0.999198
MZT2B	0.0736022	4.18938	0.223975	0.636924	0.999198
CCDC77	-0.0528452	2.88597	0.223861	0.637009	0.999198
VAV3	-0.0380579	5.90201	0.223852	0.637016	0.999198
LINC02701	-0.188087	-0.739486	0.22377	0.637078	0.999198
XXYLT1	0.0562611	3.9687	0.223754	0.63709	0.999198
GAS5	0.0595077	6.51211	0.223266	0.637457	0.999198
CORO6	0.10581	0.787065	0.223218	0.637493	0.999198
SLC9A9	-0.032449	4.79338	0.223191	0.637513	0.999198
INSIG2	0.0322869	4.42061	0.223189	0.637515	0.999198
SULT1A4	0.0552139	5.38842	0.223152	0.637543	0.999198
PARGP1	-0.0436344	2.18714	0.222894	0.637737	0.999198
MIOS	-0.0222751	5.18786	0.222887	0.637742	0.999198
EIF2A	-0.0249974	7.16282	0.222779	0.637824	0.999198
ENSG00000265413	-0.21397	-2.31218	0.222779	0.637824	0.999198
TTC28	-0.0952779	2.23554	0.222748	0.637848	0.999198
R3HDM4	0.0375513	6.54157	0.222641	0.637928	0.999198
CD300H	0.122542	2.47842	0.22257	0.637981	0.999198
IFIT3	-0.118704	5.07583	0.222432	0.638085	0.999198
VAT1	-0.0337718	5.52705	0.22243	0.638088	0.999198
ENSG00000279453	0.058406	2.47637	0.222369	0.638133	0.999198
MINK1	0.0303701	7.5156	0.222363	0.638138	0.999198
WASF1	-0.113934	1.90489	0.222344	0.638152	0.999198
PSMB2	0.026669	6.20327	0.222283	0.638198	0.999198
TRIM36	-0.0895305	1.18434	0.222097	0.638338	0.999198
CDK5	0.0467586	2.8494	0.22206	0.638366	0.999198
GALNT7	-0.0392455	5.55288	0.222032	0.638387	0.999198
B4GALT4	-0.0377457	4.57196	0.222031	0.638388	0.999198
SLC2A9	0.0689506	3.47395	0.221935	0.638461	0.999198
RPA3	0.0352673	3.32085	0.221843	0.63853	0.999198
TSPAN2	0.0719601	4.14139	0.221601	0.638713	0.999198
ENSG00000236936	0.222648	-2.38791	0.221593	0.63872	0.999198
HSPBP1	-0.0356311	3.01897	0.2215	0.63879	0.999198
TRGV2	-0.246163	0.486146	0.221463	0.638818	0.999198
JMJD6	-0.0566442	5.30307	0.221435	0.638839	0.999198
MPV17	0.0218742	5.04567	0.221394	0.63887	0.999198
CARNS1	0.0873457	3.58355	0.221369	0.638889	0.999198
XRN2	-0.0334595	7.6722	0.221185	0.639029	0.999198
ADGRG1	0.103397	7.12789	0.221093	0.639098	0.999198
KIF9	-0.0519117	0.889244	0.221075	0.639111	0.999198
ENSG00000277476	0.05326	3.02645	0.221069	0.639116	0.999198
TIMM9	-0.0363957	3.88778	0.220876	0.639262	0.999198
H2BC4	0.127539	1.18883	0.22082	0.639305	0.999198
AJM1	0.100538	2.29066	0.220785	0.639331	0.999198
SPEG	0.116139	1.75836	0.220707	0.639391	0.999198
TMEM176B	0.2881	6.32396	0.220496	0.63955	0.999198
ACY3	-0.127667	-1.00216	0.22047	0.63957	0.999198
CILK1	-0.0237844	5.32626	0.220467	0.639572	0.999198
UGDH	-0.034964	3.99343	0.220345	0.639665	0.999198
ZNF32	-0.0355997	4.09866	0.22024	0.639745	0.999198
KCNIP2	0.0979944	1.20943	0.220076	0.639869	0.999198
EMSY-DT	-0.0691584	0.688425	0.220051	0.639888	0.999198
ENSG00000227632	-0.362194	-3.2296	0.219968	0.639951	0.999198
LACTB	-0.0543886	5.56896	0.219844	0.640046	0.999198
USP35	-0.0283988	3.52767	0.219807	0.640073	0.999198
MYH3	0.0617296	2.86198	0.219735	0.640128	0.999198
TECTA	0.0622564	-0.0423633	0.219575	0.64025	0.999198
DVL2	-0.032737	4.78568	0.21947	0.64033	0.999198
GCH1	0.0470524	6.33252	0.219352	0.64042	0.999198
NR4A1	-0.233566	6.77053	0.219266	0.640485	0.999198
MAP7D1	-0.0288961	7.17537	0.219263	0.640487	0.999198
ENSG00000279286	-0.213337	-2.94827	0.219191	0.640542	0.999198
ENSG00000283041	-0.04744	3.75909	0.218994	0.640692	0.999198
GRASLND	-0.109715	-0.551574	0.218977	0.640705	0.999198
MORF4L1P1	-0.032391	2.91214	0.218963	0.640716	0.999198
PDLIM2	-0.0270295	5.65969	0.218929	0.640742	0.999198
KRIT1	-0.0354124	5.29139	0.218838	0.640811	0.999198
RGPD2	-0.138865	3.84538	0.218665	0.640943	0.999198
CSRP1	0.0308747	6.07829	0.218664	0.640944	0.999198
PCNX3	-0.0286115	6.04083	0.2186	0.640992	0.999198
ZFYVE27	0.0225322	5.20959	0.218521	0.641053	0.999198
ZNF431	0.0388342	5.1542	0.218516	0.641056	0.999198
ENSG00000260861	0.152597	0.679211	0.218467	0.641094	0.999198
TET1	-0.0531201	2.29796	0.218377	0.641162	0.999198
ZNF544	-0.0499381	4.09584	0.21829	0.641229	0.999198
ANKMY2	0.0275837	4.04839	0.218192	0.641304	0.999198
ATAD3C	-0.162885	-0.747143	0.218186	0.641309	0.999198
PTENP1	0.113923	-0.51652	0.218103	0.641372	0.999198
CSE1L	-0.0305915	5.62712	0.21801	0.641443	0.999198
CIAO1	0.0175432	6.87837	0.217805	0.6416	0.999198
LIPE	-0.0641692	2.43373	0.217799	0.641604	0.999198
CLCN3	-0.0267733	6.18129	0.217708	0.641673	0.999198
MAN2A1	-0.0251686	7.14252	0.217673	0.641701	0.999198
C11orf80	-0.076801	2.32393	0.217663	0.641708	0.999198
EXOSC3	0.0515133	3.5639	0.21763	0.641733	0.999198
TEAD2	0.211978	-1.05872	0.217618	0.641742	0.999198
AQP1	0.123634	-1.31649	0.217554	0.641791	0.999198
LRRC40	0.0437939	4.06957	0.217457	0.641865	0.999198
FAM27C	0.124387	-1.49549	0.21743	0.641887	0.999198
ZBTB34	0.0313048	6.02983	0.217171	0.642084	0.999198
ANP32E	0.0291701	6.66487	0.217143	0.642106	0.999198
TNNT3	0.12455	0.563328	0.217104	0.642136	0.999198
PSMB9	0.0389505	6.23728	0.216951	0.642253	0.999198
CHTF8	-0.0230109	6.62751	0.216801	0.642368	0.999198
ENSG00000233264	0.0912716	0.0328629	0.21678	0.642384	0.999198
COX15	0.0351493	5.39981	0.21668	0.642461	0.999198
NAB1	0.0232757	4.99958	0.216669	0.642469	0.999198
UBE2S	-0.0988252	3.6975	0.216464	0.642626	0.999198
LRRC27	0.0483061	2.88687	0.216272	0.642774	0.999198
CD300E	0.0719528	8.56257	0.216133	0.642881	0.999198
ENSG00000248015	-0.100798	0.71774	0.216077	0.642923	0.999198
ENSG00000235859	0.0363401	3.61067	0.215913	0.64305	0.999198
ICMT	-0.0286249	5.90946	0.215905	0.643055	0.999198
GCAT	0.121881	-0.785949	0.215847	0.6431	0.999198
RNF169	-0.0237757	6.81028	0.215765	0.643163	0.999198
NAGLU	-0.0427655	4.16642	0.215716	0.6432	0.999198
SEC61A2	0.0512343	2.27808	0.215657	0.643246	0.999198
SLC25A10	0.0588478	0.478663	0.215564	0.643317	0.999198
RPL32	0.0480534	9.61109	0.215461	0.643397	0.999198
LRP1B	-0.181168	-2.25311	0.215373	0.643464	0.999198
CTIF	0.0580246	4.20334	0.215305	0.643517	0.999198
CENPF	0.0922551	3.00995	0.215267	0.643546	0.999198
CNNM3	-0.0345521	5.6765	0.215228	0.643576	0.999198
OSBPL2	-0.0189156	6.07351	0.215035	0.643725	0.999198
EPC1	0.0346539	6.95457	0.214974	0.643771	0.999198
SH2B1	0.0291674	6.49098	0.214952	0.643789	0.999198
DCTN2	-0.0246211	6.06791	0.214951	0.643789	0.999198
ACTR1B	-0.0248439	5.96507	0.214933	0.643804	0.999198
DBF4	-0.0438034	4.08791	0.214857	0.643862	0.999198
KANSL1L-AS1	-0.104262	0.609387	0.214842	0.643873	0.999198
TOPBP1	0.0162247	6.47938	0.214808	0.643899	0.999198
ENSG00000273419	-0.118095	-0.45871	0.21471	0.643975	0.999198
SLC25A39	-0.068814	5.8097	0.214685	0.643995	0.999198
CDC73	-0.0260543	6.01292	0.21452	0.644122	0.999198
EXOSC1	-0.01817	4.45449	0.214494	0.644142	0.999198
ZNF146	-0.0228468	6.86826	0.214483	0.64415	0.999198
CDKN1B	-0.0443048	7.51467	0.214456	0.644171	0.999198
UBE2L3	-0.0196158	6.72666	0.214413	0.644205	0.999198
GMCL1	0.026346	5.56755	0.214411	0.644206	0.999198
GPATCH1	0.0339452	4.11017	0.214409	0.644207	0.999198
UIMC1	0.0227587	5.4041	0.2144	0.644214	0.999198
ZNF552	0.0328193	3.30194	0.214328	0.64427	0.999198
PMS2P3	-0.0404545	2.65441	0.214171	0.644391	0.999198
DGKZ	-0.0290707	8.02169	0.214155	0.644404	0.999198
MED4	0.0172644	5.68304	0.214125	0.644427	0.999198
TRAV17	-0.0770702	2.06338	0.21408	0.644462	0.999198
EIF3G	-0.02557	7.42873	0.213962	0.644553	0.999198
C4BPB	0.197144	-1.44775	0.213948	0.644563	0.999198
ZNF607	-0.0530786	2.96743	0.213944	0.644567	0.999198
ZNF516	0.0508065	6.21847	0.213935	0.644574	0.999198
BCL2L11	0.0363602	6.45818	0.213908	0.644594	0.999198
CD33	0.0683727	6.48093	0.213865	0.644628	0.999198
OBSCN	-0.104288	6.14596	0.213862	0.64463	0.999198
CCL18	0.370914	-3.62581	0.213657	0.644789	0.999198
NEXN	0.0814529	3.33388	0.213611	0.644824	0.999198
FAM200A	0.0882886	2.49807	0.213422	0.64497	0.999198
RPL17	0.0449035	9.75368	0.213403	0.644985	0.999198
ENSG00000257767	0.274742	1.95773	0.213326	0.645045	0.999198
ENSG00000273272	-0.112173	-0.0996722	0.21327	0.645088	0.999198
MICALL2	0.063842	1.28095	0.213267	0.645091	0.999198
RHBDD2	-0.0444216	5.25748	0.213261	0.645094	0.999198
ENSG00000276564	0.0939696	-0.421487	0.213247	0.645106	0.999198
ENSG00000275106	0.0971481	-1.26524	0.213165	0.645169	0.999198
ARHGEF10L	0.0711562	5.09386	0.213133	0.645194	0.999198
ENSG00000272221	-0.185027	1.82696	0.213074	0.645239	0.999198
PRKCSH	-0.0238115	7.98999	0.213019	0.645282	0.999198
DAZAP2	0.0312676	9.61072	0.213006	0.645292	0.999198
FOXK1	-0.0291336	6.88134	0.212981	0.645312	0.999198
ENSG00000269688	0.102563	-1.67824	0.212935	0.645347	0.999198
GGNBP2	0.018643	6.88057	0.212887	0.645385	0.999198
ENSG00000284882	0.0949071	0.15713	0.212873	0.645396	0.999198
RNF135	0.0480721	5.26056	0.212853	0.645411	0.999198
ENSG00000278834	0.0423155	1.78935	0.212739	0.645499	0.999198
PRKCZ-AS1	-0.0871522	-0.902391	0.212681	0.645544	0.999198
UQCC1	0.0390096	4.5792	0.212342	0.645807	0.999198
SREBF2-AS1	0.153024	0.159809	0.212277	0.645858	0.999198
ATP9B	-0.0260564	5.12786	0.212172	0.645939	0.999198
ENSG00000280384	-0.164402	-2.49543	0.211714	0.646295	0.999198
CCDC187	0.226057	-2.13059	0.211697	0.646308	0.999198
KDM7A-DT	0.0405141	2.7399	0.211682	0.64632	0.999198
EPHA2	0.130455	0.69803	0.211509	0.646455	0.999198
MROH8	0.0636049	-0.318384	0.211478	0.646478	0.999198
DENND3-AS1	0.0870976	-0.137474	0.211347	0.646581	0.999198
TRBV27	-0.102213	1.60968	0.211297	0.64662	0.999198
ANAPC2	0.0270381	5.79863	0.211089	0.646782	0.999198
ABHD1	-0.0815016	-0.64894	0.211067	0.646798	0.999198
CKB	0.118769	1.89264	0.21106	0.646804	0.999198
PNN	0.0399413	7.59262	0.210959	0.646883	0.999198
GP5	0.0854251	2.3417	0.210946	0.646893	0.999198
ENSG00000249109	-0.250853	-2.58598	0.210914	0.646918	0.999198
LAMC1	0.103697	3.4763	0.210909	0.646922	0.999198
BTG2	-0.119537	8.906	0.2109	0.646929	0.999198
CYP19A1	0.353491	-3.22454	0.210868	0.646954	0.999198
THUMPD3	-0.0277561	5.0711	0.210752	0.647044	0.999198
ZNF667	0.148427	0.606187	0.210608	0.647156	0.999198
EBF1	0.157779	2.12813	0.210595	0.647167	0.999198
TNFRSF1A	0.0646877	6.94392	0.210581	0.647178	0.999198
GNG7	0.104788	4.25013	0.210195	0.647479	0.999198
CRTC1	0.0302313	5.13571	0.210141	0.647521	0.999198
CARD8-AS1	0.0925596	3.91768	0.210126	0.647533	0.999198
CYP4F35P	0.11465	0.439872	0.210071	0.647576	0.999198
HSPE1P18	0.157845	-0.76565	0.209903	0.647707	0.999198
ASRGL1	0.0715308	3.71821	0.209889	0.647718	0.999198
ENSG00000256664	0.048497	1.7861	0.209872	0.647732	0.999198
FUS	-0.0302343	8.51783	0.209785	0.6478	0.999198
PGAP3	-0.0304335	4.85902	0.209715	0.647854	0.999198
ENSG00000225411	0.15787	-1.90659	0.209581	0.647959	0.999198
ENSG00000274373	-0.173179	-1.82635	0.209482	0.648037	0.999198
ENSG00000266910	0.0973862	-1.2275	0.209427	0.648079	0.999198
HCG4	-0.239512	-1.97502	0.209349	0.64814	0.999198
MAD2L1BP	-0.034431	3.57284	0.209167	0.648283	0.999198
SRPRB	0.0277284	4.53	0.209101	0.648334	0.999198
YIPF5	-0.0356997	5.17967	0.208998	0.648416	0.999198
DOK2	-0.0386893	7.14084	0.208842	0.648538	0.999198
DISC1	-0.0566118	5.11728	0.20878	0.648586	0.999198
MYDGF	0.0490284	4.98885	0.208777	0.648589	0.999198
CIART	0.109264	-1.44533	0.208772	0.648593	0.999198
ENSG00000260588	-0.126562	-2.09741	0.208605	0.648723	0.999198
MRPS15	0.0355936	4.33638	0.208533	0.64878	0.999198
LAMP1	-0.0265423	7.82827	0.208494	0.648811	0.999198
UTP18	-0.0268892	5.19859	0.208483	0.648819	0.999198
DUT	0.0618166	5.00345	0.208392	0.648891	0.999198
ENSG00000279432	-0.078492	0.549803	0.208267	0.648989	0.999198
NELL2	-0.101459	6.6258	0.208257	0.648997	0.999198
AP5S1	0.0236734	3.54117	0.20805	0.649159	0.999198
CES1	-0.137846	5.92438	0.208049	0.64916	0.999198
SIRT6	0.0312986	3.59308	0.207938	0.649247	0.999198
LINC00511	-0.169222	-1.09628	0.207914	0.649266	0.999198
IL4	0.381436	-1.92463	0.207838	0.649326	0.999198
PITPNA	-0.0340066	6.6398	0.207779	0.649373	0.999198
PAK2	-0.0272555	8.4553	0.207739	0.649404	0.999198
ENSG00000262580	0.0867879	4.46222	0.207712	0.649425	0.999198
VIPR1	0.0444741	5.45624	0.207687	0.649445	0.999198
ENSG00000255330	-0.077273	2.21543	0.207333	0.649724	0.999198
ENSG00000286190	0.057477	4.2939	0.207323	0.649731	0.999198
FASTK	0.0277603	5.55048	0.2072	0.649829	0.999198
ZNF408	-0.03748	3.18268	0.207071	0.64993	0.999198
SLC16A7	-0.0389915	6.49474	0.206984	0.649998	0.999198
MNDA	0.0770971	9.28659	0.206803	0.650141	0.999198
TTC22	-0.057559	3.08106	0.206788	0.650153	0.999198
RAI14	-0.169989	-0.382561	0.206758	0.650176	0.999198
FDX2	-0.0385975	1.70901	0.206706	0.650218	0.999198
ANXA8L1	-0.288379	-1.84183	0.206671	0.650245	0.999198
DLAT	0.0214065	5.24131	0.206643	0.650268	0.999198
FAM13A	-0.0725338	5.0106	0.206628	0.650279	0.999198
NOD2	0.0735361	6.02592	0.2066	0.650301	0.999198
RNF14	0.0378175	5.04097	0.206537	0.650351	0.999198
FAM189B	-0.0363879	3.56934	0.206495	0.650384	0.999198
ATP5MF	0.0345564	4.9936	0.206483	0.650394	0.999198
USP48	0.0184807	6.79616	0.206467	0.650406	0.999198
RGS1	-0.272019	6.77359	0.206463	0.65041	0.999198
APPL2	0.026987	4.8926	0.206457	0.650414	0.999198
VPS39	0.0140353	7.24196	0.206393	0.650464	0.999198
CPD	0.0575958	7.62588	0.206363	0.650488	0.999198
LINC01126	0.0675063	0.806464	0.206306	0.650533	0.999198
EBPL	-0.060886	2.61831	0.206292	0.650545	0.999198
SH3BP4	-0.0728449	2.54691	0.206272	0.65056	0.999198
RTTN	-0.0406534	4.17941	0.206113	0.650686	0.999198
WIPF1	0.021136	9.35795	0.206091	0.650703	0.999198
UBL7-DT	-0.0334443	2.05036	0.206078	0.650713	0.999198
ZNF823	0.0454047	1.78348	0.206068	0.650721	0.999198
SPDL1	0.0427403	3.10115	0.20599	0.650783	0.999198
MAP9	0.0605276	3.16634	0.205953	0.650812	0.999198
ENSG00000259891	0.0605961	0.843631	0.205916	0.650842	0.999198
P2RY1	0.0615415	2.68542	0.205898	0.650856	0.999198
RMDN1	0.0287685	4.98908	0.205876	0.650873	0.999198
MRPS9	0.0327111	4.12572	0.205717	0.650999	0.999198
IRF4	-0.0753439	5.68278	0.205716	0.651	0.999198
USP4	-0.0181341	7.07108	0.205246	0.651372	0.999198
BTN3A3	0.038808	7.40247	0.205239	0.651377	0.999198
CEP78	0.0583557	6.14468	0.205082	0.651502	0.999198
TMEM256-PLSCR3	0.219045	-2.3658	0.205024	0.651548	0.999198
AMN	0.125838	0.245205	0.20496	0.651599	0.999198
CATSPERE	0.0645076	-0.468621	0.204943	0.651612	0.999198
PKN3	0.0689379	1.08863	0.204875	0.651666	0.999198
FKBP1A	0.0457997	7.61676	0.20482	0.65171	0.999198
ENOPH1	0.0195107	5.01061	0.204745	0.651769	0.999198
NSUN5P2	0.0564607	3.70702	0.204697	0.651807	0.999198
VDAC1P8	-0.0763153	0.213604	0.204415	0.652031	0.999198
KIFBP	0.0440096	3.1882	0.204364	0.652072	0.999198
JARID2-DT	0.0976574	-1.35595	0.204288	0.652132	0.999198
NSFP1	-0.431336	2.20424	0.204217	0.652188	0.999198
ERF	-0.029218	4.58192	0.204147	0.652244	0.999198
DNAAF10	-0.0331923	3.16712	0.204134	0.652254	0.999198
C16orf54	-0.0639789	6.87484	0.204044	0.652326	0.999198
GGCX	0.0293449	4.78084	0.203989	0.652369	0.999198
FAM174C	-0.0440368	3.50659	0.203973	0.652382	0.999198
CCNH	-0.0353949	5.13513	0.203949	0.652402	0.999198
MEGF6	0.0633479	5.13313	0.203935	0.652413	0.999198
PTCD2	0.0343979	4.17247	0.203904	0.652438	0.999198
ATP5MK	0.0356592	4.58463	0.20373	0.652576	0.999198
RPE	0.0456274	4.86001	0.203574	0.6527	0.999198
CSF1R	0.0594439	8.56978	0.203267	0.652944	0.999198
ALCAM	0.0455238	5.12543	0.203173	0.65302	0.999198
DUS4L	-0.0269237	2.61251	0.203134	0.653051	0.999198
MSANTD2	-0.047829	3.73829	0.203026	0.653137	0.999198
ENSG00000244480	0.0709603	1.46711	0.203015	0.653146	0.999198
TDG	0.0211749	5.61992	0.202932	0.653212	0.999198
SAFB	-0.0243297	7.02432	0.202875	0.653257	0.999198
NPIPB7	-0.230164	-2.93977	0.202751	0.653356	0.999198
FCHO2	0.079394	4.33668	0.202706	0.653392	0.999198
A1BG-AS1	0.0422019	2.52395	0.202675	0.653417	0.999198
GRB10	-0.0854334	2.77083	0.202654	0.653434	0.999198
HNRNPA1P70	-0.121485	-0.75585	0.202586	0.653488	0.999198
ADNP	-0.029947	7.0686	0.202316	0.653703	0.999198
ENSG00000279443	-0.0886422	-1.51197	0.202268	0.653742	0.999198
CXCL9	-0.132085	0.898051	0.202238	0.653766	0.999198
GLIPR2	0.0540533	7.54486	0.202212	0.653787	0.999198
FZD1	0.0762846	4.73013	0.202116	0.653863	0.999198
BRI3BP	0.0330373	5.68889	0.20203	0.653932	0.999198
RPUSD1	-0.035236	3.76866	0.201909	0.654029	0.999198
GP6-AS1	0.111648	-1.35971	0.201834	0.654089	0.999198
ZNF517	0.0365887	2.24766	0.201819	0.654101	0.999198
ASCL2	0.104313	1.69609	0.201765	0.654145	0.999198
FIBP	0.0296989	4.792	0.201617	0.654263	0.999198
ZSCAN18	0.0786421	4.26413	0.201609	0.654269	0.999198
SLC5A5	-0.0887065	0.19929	0.201538	0.654326	0.999198
ENSG00000259132	0.402739	-0.87044	0.20152	0.65434	0.999198
TBKBP1	0.095638	3.78066	0.201231	0.654572	0.999198
RPL7AP64	0.0824278	2.00624	0.201215	0.654585	0.999198
MYCN	-0.185179	-1.96979	0.201184	0.65461	0.999198
PCED1B-AS1	-0.058412	6.00009	0.201152	0.654635	0.999198
RAB43P1	-0.0879899	-0.124286	0.201142	0.654644	0.999198
ZNF846	0.0455777	2.84452	0.20103	0.654733	0.999198
HAAO	0.0632421	2.19333	0.200947	0.6548	0.999198
STRADB	-0.0822886	4.79318	0.200943	0.654803	0.999198
PLRG1	-0.0189817	5.40639	0.200924	0.654818	0.999198
E2F3	0.0332246	5.60911	0.200876	0.654857	0.999198
SLAMF8	-0.0774443	2.81999	0.200867	0.654864	0.999198
PSMD10P1	0.110244	-1.55844	0.200749	0.654959	0.999198
ENSG00000279789	-0.0709816	1.18804	0.200741	0.654965	0.999198
ZNF789	0.0478433	3.54573	0.200652	0.655037	0.999198
MTND1P11	-0.171928	-1.94667	0.200631	0.655053	0.999198
PI4K2A	-0.0336114	5.00399	0.200609	0.655071	0.999198
ARRDC3	0.0447287	7.29866	0.200574	0.6551	0.999198
PHKG1	0.0565568	-0.200241	0.200563	0.655109	0.999198
ENSG00000240710	-0.11432	-1.38697	0.200345	0.655284	0.999198
C1QTNF6	-0.0654189	3.39214	0.20032	0.655304	0.999198
LINC02175	-0.0928969	-0.0951209	0.20024	0.655368	0.999198
GEMIN2	0.0335765	2.30548	0.200204	0.655397	0.999198
ISCU	0.0408874	6.3014	0.200198	0.655402	0.999198
LST1	0.0547211	7.03815	0.200125	0.655461	0.999198
DEGS1	-0.0388318	6.33964	0.200119	0.655466	0.999198
GALNT5	-0.293817	-3.49485	0.200092	0.655487	0.999198
WDR5B	-0.0621387	3.54565	0.200046	0.655524	0.999198
PGM5	0.171762	1.42349	0.199925	0.655622	0.999198
ENSG00000270022	0.174055	-0.482298	0.199909	0.655634	0.999198
PRXL2B	-0.0336782	3.87993	0.199712	0.655793	0.999198
BTAF1	0.0266832	7.73362	0.199706	0.655797	0.999198
TTC24	0.113744	1.22811	0.199669	0.655828	0.999198
ENSG00000286098	-0.104256	2.67345	0.199593	0.655889	0.999198
ENSG00000260170	-0.333305	-2.35036	0.199583	0.655897	0.999198
SUMO3	0.0321769	6.31243	0.199245	0.656169	0.999198
TMSB10	-0.0357174	9.75964	0.199057	0.656321	0.999198
COLCA1	0.20614	-0.997666	0.198946	0.656411	0.999198
ENSG00000279254	0.133092	-1.3566	0.198716	0.656596	0.999198
ENSG00000273245	0.093773	-1.16842	0.198708	0.656603	0.999198
LGALS3BP	-0.0786486	4.8093	0.19868	0.656625	0.999198
COA7	-0.0429063	3.36516	0.198608	0.656683	0.999198
SSR3	0.0308713	7.14198	0.198605	0.656686	0.999198
TAF6	-0.0240196	5.37685	0.198504	0.656767	0.999198
TLR9	0.0943876	2.17574	0.198422	0.656834	0.999198
ENSG00000244733	0.0889416	-1.13008	0.198351	0.656891	0.999198
AVPR1A	0.134615	0.3542	0.19828	0.656949	0.999198
NAA30	-0.0353768	5.2009	0.198262	0.656964	0.999198
EIF4EBP1	0.0508832	3.83587	0.198218	0.656999	0.999198
ENSG00000253558	0.157922	-1.87558	0.198155	0.65705	0.999198
TMEM156	0.0683646	3.51284	0.198151	0.657053	0.999198
AKT1	-0.0280466	7.48287	0.19815	0.657054	0.999198
COL26A1	0.297967	-0.636315	0.198076	0.657114	0.999198
TRAPPC14	0.0262972	5.24992	0.198046	0.657139	0.999198
KIF16B	-0.0894866	4.34741	0.197834	0.65731	0.999198
GNPAT	0.0195325	5.70168	0.197767	0.657364	0.999198
PNP	-0.0560453	6.07233	0.197741	0.657385	0.999198
ENSG00000272908	-0.0796153	2.73714	0.197675	0.657439	0.999198
ENSG00000261655	0.152798	0.115386	0.197667	0.657445	0.999198
STK31	0.0945641	-1.46422	0.197456	0.657616	0.999198
COPG2	-0.0503596	4.77698	0.197317	0.657729	0.999198
NPM3	0.0437137	2.33331	0.197306	0.657738	0.999198
SYNGR1	-0.0903195	3.16727	0.197281	0.657758	0.999198
SELENOH	0.0262762	5.05745	0.197071	0.657929	0.999198
KY	0.346714	-1.83915	0.197001	0.657985	0.999198
ALOX12-AS1	0.0331953	2.76733	0.196972	0.658009	0.999198
ENSG00000266088	-0.0670747	0.274438	0.196971	0.65801	0.999198
ENSG00000279281	-0.159661	-2.15403	0.196853	0.658106	0.999198
HCG27	0.0787077	2.68171	0.196851	0.658107	0.999198
EPS8L1	0.0876821	0.223043	0.196759	0.658182	0.999198
GRINA	0.0592221	6.78359	0.196608	0.658305	0.999198
RAB43	-0.0580161	5.62062	0.196539	0.658361	0.999198
ENSG00000239969	-0.0872573	0.115395	0.196493	0.658398	0.999198
PIGK	0.0258102	5.43034	0.196445	0.658437	0.999198
TRBV28	0.204977	2.9821	0.196295	0.658559	0.999198
PAF1	-0.018806	5.48538	0.196274	0.658577	0.999198
TBXAS1	0.0568057	7.36836	0.196262	0.658587	0.999198
NFIL3	0.126661	6.0155	0.196159	0.65867	0.999198
CLN6	-0.0429266	4.51122	0.196112	0.658708	0.999198
LINC00852	0.0465197	2.50082	0.195942	0.658847	0.999198
BUD13	-0.0481252	4.28131	0.195586	0.659137	0.999198
COL6A3	0.0876208	2.32033	0.1954	0.659289	0.999198
SERPING1	-0.111103	3.09028	0.195323	0.659352	0.999198
PLEKHO2	-0.0514106	6.961	0.195298	0.659372	0.999198
UBE2Q2P1	-0.0752806	0.466555	0.195224	0.659433	0.999198
SHISA4	0.096098	-1.01893	0.195175	0.659472	0.999198
CCN3	0.158441	-0.752428	0.19509	0.659542	0.999198
EDEM3	-0.0344734	6.6588	0.194946	0.65966	0.999198
YPEL1	0.0655797	4.93597	0.194872	0.65972	0.999198
ENSG00000268049	-0.0878798	-1.13328	0.19478	0.659795	0.999198
PTEN	0.0326218	8.15031	0.194707	0.659855	0.999198
CFL1	-0.0342033	9.34395	0.19464	0.65991	0.999198
WDR83	-0.0298488	2.57608	0.194494	0.660029	0.999198
GOLPH3	0.0245343	6.98273	0.194437	0.660076	0.999198
AASDHPPT	0.04772	5.26688	0.194347	0.66015	0.999198
ACIN1	-0.0183841	8.1271	0.194285	0.6602	0.999198
USP28	0.0484277	5.87311	0.194204	0.660267	0.999198
CCDC154	-0.0725153	0.771845	0.194128	0.660329	0.999198
PPFIA4	0.141332	1.76695	0.19408	0.660369	0.999198
ATP6V1B2	0.0537234	8.35553	0.194055	0.660389	0.999198
ENSG00000261546	0.0793863	-0.612166	0.193997	0.660436	0.999198
SAP30-DT	0.067015	0.194688	0.193991	0.660441	0.999198
MAK16	-0.0307922	4.14407	0.193985	0.660446	0.999198
ENSG00000273387	0.0950295	-1.76105	0.193902	0.660515	0.999198
ENSG00000273680	-0.115709	-1.87805	0.19384	0.660565	0.999198
F2RL1	0.101906	3.5795	0.19383	0.660573	0.999198
SNHG17	-0.0477717	3.47338	0.193825	0.660577	0.999198
SCNN1B	0.225148	-3.4161	0.193803	0.660596	0.999198
PHF5A	0.0258162	4.25744	0.193795	0.660602	0.999198
C4A	-0.0642585	1.9491	0.193715	0.660668	0.999198
ENSG00000273270	0.0652397	2.14428	0.193578	0.66078	0.999198
GBP5	-0.0664776	7.7209	0.193435	0.660898	0.999198
PERP	0.108128	1.81105	0.193371	0.66095	0.999198
ENSG00000272505	-0.0705444	0.0167736	0.193293	0.661014	0.999198
CITED4	-0.109354	1.09952	0.193191	0.661098	0.999198
PRIMPOL	-0.0356345	3.73711	0.192993	0.661261	0.999198
YES1P1	-0.142773	-0.996651	0.192956	0.661291	0.999198
MAGOH	-0.0248213	4.66834	0.192944	0.661301	0.999198
ENSG00000272990	-0.103616	-1.61258	0.192944	0.661301	0.999198
TXNDC5	0.129781	7.40099	0.192892	0.661343	0.999198
DDT	-0.0627783	4.05119	0.192884	0.66135	0.999198
RGS12	-0.0362096	3.77415	0.192581	0.6616	0.999198
DRG2	0.0214558	5.52591	0.192492	0.661673	0.999198
DUSP12	0.0219734	4.12495	0.192471	0.66169	0.999198
CBLL1	-0.0314752	6.04341	0.192444	0.661712	0.999198
BICD1	-0.053063	3.68199	0.192375	0.661769	0.999198
RPS3	0.0441564	10.1907	0.192349	0.661791	0.999198
TPP1	0.0373107	9.16665	0.192343	0.661795	0.999198
MBD4	0.0236573	5.87958	0.192175	0.661934	0.999198
MTFMT	0.027152	3.31921	0.191941	0.662127	0.999198
RP9	0.0401958	2.8745	0.191793	0.662249	0.999198
PRTN3	0.397336	-1.77795	0.191775	0.662264	0.999198
COMT	-0.0437007	5.37858	0.191741	0.662292	0.999198
SLC41A2	-0.0757632	1.11676	0.191653	0.662365	0.999198
TRAPPC11	0.0324538	6.44982	0.191643	0.662373	0.999198
ANO10	0.0479249	4.32501	0.1916	0.662408	0.999198
ENSG00000258017	0.133478	-2.04596	0.191575	0.662429	0.999198
ABCB9	0.0722254	1.2363	0.191569	0.662434	0.999198
LINC00622	-0.11023	-1.02376	0.191495	0.662495	0.999198
TM2D3	0.0336527	4.77172	0.191359	0.662607	0.999198
ITGA7	-0.126441	1.38647	0.191356	0.66261	0.999198
ELP3	-0.0281427	5.26891	0.191309	0.662648	0.999198
BMERB1	-0.0886646	1.3697	0.191166	0.662767	0.999198
PMS2	0.0268035	4.8184	0.191063	0.662852	0.999198
BAG1	0.0297001	5.91514	0.190903	0.662985	0.999198
ENSG00000285006	0.0798513	2.06746	0.190775	0.663091	0.999198
C5orf15	0.0346722	5.81567	0.19076	0.663103	0.999198
IGHV3-23	0.180454	2.06686	0.190639	0.663203	0.999198
PLCL1	-0.0667078	4.57254	0.190612	0.663225	0.999198
ZNF335	0.0215076	6.06291	0.190554	0.663274	0.999198
ARRB1	-0.0423739	7.99307	0.190515	0.663306	0.999198
CAMKK2	0.0496459	7.04165	0.190496	0.663321	0.999198
PPP1R3D	0.0487641	3.82108	0.189953	0.663771	0.999198
ACP6	-0.0598379	3.35305	0.189928	0.663793	0.999198
ZFYVE19	0.0289526	4.63962	0.189732	0.663955	0.999198
PXYLP1	-0.0343026	3.92831	0.189712	0.663972	0.999198
XNDC1N	-0.0461844	0.671543	0.189619	0.664049	0.999198
COL18A1	0.111609	4.24497	0.189603	0.664062	0.999198
PDK2	0.0350499	4.4361	0.18951	0.66414	0.999198
RITA1	-0.0276817	3.63423	0.189451	0.664189	0.999198
HNRNPH1P1	0.126077	-2.10863	0.189448	0.664191	0.999198
DPYSL4	-0.24174	1.11558	0.189426	0.66421	0.999198
POP4	0.0239528	4.726	0.189425	0.66421	0.999198
PDGFRB	0.140302	3.50393	0.189287	0.664325	0.999198
PDSS2	0.0226047	3.98567	0.189191	0.664405	0.999198
KLRC4-KLRK1	0.114276	3.55483	0.189136	0.664451	0.999198
ZFP91-CNTF	-0.400823	-2.73206	0.189134	0.664452	0.999198
DCAF15	0.0208042	5.28875	0.189094	0.664486	0.999198
IQGAP1	-0.0392834	10.038	0.189044	0.664527	0.999198
KLRF1	0.0979933	5.55588	0.189029	0.66454	0.999198
IQSEC3	-0.264837	-0.00351017	0.189017	0.66455	0.999198
C10orf143	0.0445752	2.01464	0.18889	0.664656	0.999198
MARK4	-0.0315967	4.92553	0.188696	0.664817	0.999198
CD19	0.13715	4.18636	0.188681	0.66483	0.999198
SLC27A2	0.123693	0.150476	0.188521	0.664963	0.999198
GOLGA5	-0.0201984	5.40649	0.18852	0.664964	0.999198
ZNF473	0.0224133	3.65501	0.188463	0.665011	0.999198
MATK	-0.076615	5.29002	0.18842	0.665047	0.999198
RFX5-AS1	0.0905458	-1.27117	0.188418	0.665049	0.999198
BAP1	-0.026527	6.56827	0.188089	0.665324	0.999198
EMB	0.0366331	8.52915	0.188038	0.665366	0.999198
MYD88	-0.0436561	8.03563	0.18783	0.66554	0.999198
TRBV7-2	0.0959544	2.52516	0.187764	0.665595	0.999198
ZFPL1	0.0209979	4.42088	0.187635	0.665703	0.999198
LIPT2-AS1	0.0523714	1.86889	0.187332	0.665956	0.999198
TSG101	0.0277013	5.43564	0.187293	0.665989	0.999198
FAM222A	0.0857241	-0.904861	0.187293	0.665989	0.999198
ARHGEF35	0.105389	0.61805	0.187279	0.666001	0.999198
MED28	0.038142	6.5131	0.187231	0.666041	0.999198
MTARC2	0.122094	-0.557942	0.187075	0.666171	0.999198
POLDIP3	-0.0198186	6.89681	0.187018	0.666219	0.999198
ENSG00000279555	-0.106005	-1.55158	0.186966	0.666263	0.999198
LINC02295	0.145692	-1.22346	0.186858	0.666354	0.999198
RPL12	0.0436502	9.65574	0.186853	0.666357	0.999198
PSMB6	-0.0324213	5.12603	0.186771	0.666426	0.999198
TMEM243	0.0384897	4.91418	0.186737	0.666455	0.999198
EGR2	0.263111	4.05254	0.186715	0.666473	0.999198
ZBTB22	-0.025093	4.83565	0.186708	0.666479	0.999198
USP37	-0.0211143	5.06452	0.1866	0.66657	0.999198
HHAT	-0.0522488	2.12342	0.186521	0.666636	0.999198
ZBTB10	-0.115312	5.51265	0.186415	0.666725	0.999198
ACVR1B	0.0404674	5.23664	0.186192	0.666912	0.999198
TMEM126A	0.0462323	3.34002	0.186183	0.66692	0.999198
ALOX15P1	-0.082567	1.01195	0.186038	0.667042	0.999198
DYRK1B	0.029522	3.86878	0.185982	0.667088	0.999198
TLNRD1	-0.0460843	4.51933	0.185929	0.667133	0.999198
CCDC34	0.0618459	0.968384	0.185743	0.667289	0.999198
LINGO3	-0.149478	-2.0814	0.185684	0.667339	0.999198
ULK2	0.0325914	5.52911	0.185613	0.667399	0.999198
ENSG00000250850	0.158746	-2.23492	0.185527	0.667472	0.999198
ENSG00000240219	0.0672605	2.08671	0.185491	0.667501	0.999198
APOLD1	0.0727463	0.47368	0.185414	0.667567	0.999198
LRRFIP1P1	0.069827	0.868505	0.185278	0.667681	0.999198
EEF1AKMT1	-0.0438769	0.675699	0.18525	0.667704	0.999198
ENSG00000240731	0.0988606	-1.87841	0.185228	0.667723	0.999198
MCM8	-0.0611548	3.56055	0.185111	0.667821	0.999198
MLF2	0.0309422	6.22854	0.185103	0.667829	0.999198
CCDC18-AS1	-0.0751515	5.41123	0.185031	0.667889	0.999198
MTHFD1	-0.0258536	5.41273	0.184942	0.667964	0.999198
THUMPD3-AS1	0.0376603	3.75593	0.184939	0.667967	0.999198
KRTAP5-AS1	-0.11227	-0.551785	0.184903	0.667997	0.999198
HAS3	-0.0603243	1.43654	0.184838	0.668051	0.999198
TTC23L-AS1	-0.106171	-1.61099	0.184776	0.668104	0.999198
PMS2CL	0.0359927	3.96244	0.184767	0.668112	0.999198
FAM171A1	-0.0649456	2.72569	0.18474	0.668134	0.999198
ENSG00000284734	0.0721058	0.331743	0.184611	0.668243	0.999198
CAPN1	-0.0288291	7.5585	0.184578	0.668271	0.999198
SPEN-AS1	0.0424305	1.72308	0.184503	0.668334	0.999198
EEF1AKMT2	0.0322793	4.00722	0.184477	0.668357	0.999198
STX10	0.0371016	5.81472	0.184464	0.668367	0.999198
SLU7	-0.0197595	6.4727	0.184357	0.668457	0.999198
ENSG00000278126	0.0742334	-0.445305	0.184304	0.668502	0.999198
ZNF774	0.0761116	-0.940493	0.18427	0.668531	0.999198
CYP2T1P	0.101265	0.738366	0.184217	0.668576	0.999198
LINC00989	0.129651	2.27063	0.184108	0.668668	0.999198
IGHV2-26	-0.214431	-1.3702	0.18407	0.6687	0.999198
PDRG1	0.0264832	3.32544	0.184059	0.668709	0.999198
CBY1	-0.0547641	1.70935	0.183989	0.668769	0.999198
ENSG00000249839	-0.289398	1.47832	0.183818	0.668914	0.999198
LTA4H	0.0642216	9.08355	0.183639	0.669065	0.999198
IGSF11	-0.17613	-1.94228	0.183625	0.669077	0.999198
RYR3	-0.272156	-0.941128	0.183484	0.669196	0.999198
CDC34	0.0355082	4.3474	0.183447	0.669228	0.999198
YBX1	-0.0305302	8.97195	0.183327	0.669329	0.999198
RIC1	0.0261394	6.88347	0.183316	0.669339	0.999198
LZTR1	0.0243127	6.02318	0.183182	0.669452	0.999198
MEA1	-0.0209087	4.77781	0.183124	0.669502	0.999198
MYO5C	-0.114049	0.656188	0.18312	0.669505	0.999198
NDUFAF1	0.0338199	3.7041	0.183041	0.669572	0.999198
TSPAN31	-0.0204265	4.60004	0.182972	0.66963	0.999198
GSTT2B	-0.238537	-3.1623	0.182972	0.669631	0.999198
ENSG00000268205	0.0591655	3.49178	0.182951	0.669648	0.999198
COIL	-0.0182485	4.49073	0.182937	0.66966	0.999198
CCL5	-0.0931246	8.01558	0.182909	0.669684	0.999198
BRCA2	-0.0592693	2.80143	0.182903	0.669689	0.999198
MIR142HG	-0.0773487	5.25978	0.182792	0.669783	0.999198
HOMER2	0.065541	2.40685	0.182696	0.669865	0.999198
FAM177A1	0.0286523	3.84425	0.182681	0.669877	0.999198
VASP	-0.0382738	7.87204	0.182489	0.670041	0.999198
STXBP6	0.160934	-2.26353	0.182455	0.670069	0.999198
GPC1	0.0820881	-0.887508	0.182315	0.670189	0.999198
IGKV1-16	-0.211555	-0.183765	0.18206	0.670406	0.999198
WDHD1	0.0429254	2.32924	0.182032	0.670429	0.999198
ENSG00000272030	0.116902	-1.76961	0.181846	0.670588	0.999198
NFE2	0.0925885	5.92294	0.181819	0.670611	0.999198
ZG16B	0.0943158	0.804459	0.181802	0.670625	0.999198
CD74	0.042275	11.681	0.181707	0.670706	0.999198
MIF	0.0668183	4.13635	0.181684	0.670726	0.999198
ENSG00000283602	0.108209	-0.64026	0.181603	0.670795	0.999198
MTUS1	-0.123113	2.20026	0.181594	0.670802	0.999198
ENSG00000264207	0.0604963	0.644136	0.181537	0.670851	0.999198
F5	0.0784514	6.58014	0.181379	0.670986	0.999198
MCFD2	-0.0241105	6.43713	0.18135	0.671011	0.999198
ARHGAP11B-DT	-0.0466328	0.31244	0.181312	0.671043	0.999198
RNF126	-0.0506894	5.25981	0.181211	0.671129	0.999198
ARHGDIB	-0.0210219	10.1479	0.181151	0.67118	0.999198
PPP2R5B	-0.0358938	4.31269	0.181053	0.671264	0.999198
ENSG00000260592	0.309471	-1.96945	0.181011	0.6713	0.999198
CD109-AS1	-0.192593	-2.73053	0.180912	0.671384	0.999198
TMX4	0.0312255	7.56044	0.180878	0.671414	0.999198
TOMM6	0.0315073	5.4793	0.180691	0.671574	0.999198
INTS1	-0.0300708	6.65571	0.18069	0.671575	0.999198
LRPAP1	0.0327857	6.72661	0.180618	0.671636	0.999198
KLHL26	-0.0350492	2.87644	0.180522	0.671718	0.999198
ENSG00000275454	-0.0686056	-0.184967	0.180454	0.671776	0.999198
NUDT5	-0.0208877	5.24323	0.180316	0.671895	0.999198
PITRM1	0.0248454	6.24717	0.180136	0.672049	0.999198
PHB1	-0.0205484	5.53179	0.180022	0.672146	0.999198
METTL17	0.027382	5.90698	0.179934	0.672221	0.999198
CCT8	0.038765	7.41343	0.179931	0.672224	0.999198
POMT1	-0.0302225	4.32406	0.179838	0.672304	0.999198
ECI2	0.0290114	4.71876	0.179797	0.672339	0.999198
NAE1	-0.0297949	4.93115	0.179741	0.672387	0.999198
PSMD5	-0.0414214	5.10693	0.179585	0.672521	0.999198
CLEC10A	0.0788409	5.01147	0.179512	0.672583	0.999198
SELENOM	0.0662083	1.9702	0.179494	0.672599	0.999198
EGLN3	-0.0573882	1.24619	0.179465	0.672624	0.999198
NABP1	0.0567936	6.33969	0.179359	0.672715	0.999198
SLF2	-0.0380804	6.04638	0.17931	0.672757	0.999198
ENSG00000268027	0.0670173	3.78943	0.17917	0.672877	0.999198
ENSG00000265625	0.0745357	0.6259	0.179164	0.672882	0.999198
PWP2	-0.356453	2.88229	0.179159	0.672887	0.999198
TWF1	0.0458792	5.32467	0.179113	0.672926	0.999198
ENSG00000256433	0.125511	-0.975954	0.179111	0.672928	0.999198
PPAN-P2RY11	0.101057	0.272643	0.179028	0.672999	0.999198
MATR3	-0.02181	8.50885	0.179006	0.673018	0.999198
TXNL4A	-0.036527	5.03738	0.178947	0.673069	0.999198
ENSG00000255847	0.114141	-1.63269	0.178903	0.673107	0.999198
AHI1	0.0701071	2.73855	0.178811	0.673186	0.999198
ACTN1	0.0447578	7.22183	0.178793	0.673201	0.999198
MEF2B	0.0873671	-0.579959	0.178674	0.673304	0.999198
TRAM2	-0.0316493	5.72464	0.178669	0.673308	0.999198
CEP170P1	0.124025	-1.41907	0.178639	0.673334	0.999198
TRMT61B	-0.0226305	3.51736	0.178604	0.673364	0.999198
SLC37A3	0.040695	4.55976	0.178582	0.673383	0.999198
MCMBP	0.0398974	6.92677	0.178475	0.673475	0.999198
HACD3	0.0281397	4.67458	0.178462	0.673486	0.999198
SDE2	-0.0762293	5.14806	0.178383	0.673554	0.999198
PCBD1	0.0387096	2.47378	0.17832	0.673609	0.999198
RAB11FIP1	0.0469675	7.69139	0.178287	0.673637	0.999198
MTMR6	0.0343745	6.14239	0.17815	0.673755	0.999198
CRAT	0.0309484	4.2193	0.178124	0.673778	0.999198
PPT2	0.0449904	2.67026	0.178116	0.673785	0.999198
IER3	-0.1486	5.45039	0.178045	0.673846	0.999198
BANK1	0.118418	6.02296	0.178003	0.673882	0.999198
ZNF217	-0.05651	7.4378	0.177967	0.673913	0.999198
ZBED9	0.220786	-2.11039	0.17789	0.673979	0.999198
ENSG00000280187	0.0810511	-1.00135	0.177876	0.673992	0.999198
IL17RE	-0.118776	-0.354607	0.177854	0.67401	0.999198
RAB5IF	0.0441855	6.15027	0.177805	0.674053	0.999198
C11orf24	-0.0299701	3.85325	0.177722	0.674124	0.999198
NPIPB11	-0.102025	0.912637	0.177678	0.674163	0.999198
ENSG00000271141	0.104385	-1.32197	0.177677	0.674163	0.999198
MST1L	-0.169597	-0.0933056	0.177596	0.674233	0.999198
MIDN	-0.0669413	6.95392	0.177589	0.674239	0.999198
PYM1	-0.0345302	3.7413	0.177537	0.674284	0.999198
KRT7	0.133948	-2.14796	0.177516	0.674303	0.999198
SLC15A2	0.0643762	3.57675	0.177487	0.674327	0.999198
SMARCAD1	-0.0252378	5.64939	0.17727	0.674515	0.999198
NOCT	0.165091	2.76784	0.177156	0.674614	0.999198
PRPF3	0.0247877	6.26186	0.177067	0.67469	0.999198
WDFY4	-0.0514894	7.16045	0.176993	0.674754	0.999198
GVQW3	0.0552992	1.90563	0.176989	0.674758	0.999198
ENSG00000281571	0.0757306	1.96305	0.176974	0.674771	0.999198
TMTC3	-0.0302593	3.59328	0.176947	0.674794	0.999198
HAUS3	-0.0369473	5.49318	0.176743	0.674971	0.999198
C11orf65	0.121129	-1.85481	0.176686	0.67502	0.999198
FOXJ2	-0.0151479	6.34484	0.176521	0.675163	0.999198
PHF1	-0.0463218	6.20011	0.176508	0.675174	0.999198
STK25	-0.0214342	6.28268	0.176502	0.67518	0.999198
UBE2F-SCLY	0.229906	-2.06936	0.176428	0.675244	0.999198
TMPO	0.0284666	7.68132	0.176295	0.67536	0.999198
ENSG00000267216	0.0951265	1.64923	0.176119	0.675512	0.999198
SNX25	-0.061778	3.94234	0.176016	0.675601	0.999198
NCAPD3	0.024627	5.37867	0.17599	0.675624	0.999198
RAD54B	-0.0733676	0.960415	0.175831	0.675763	0.999198
ENSG00000261770	0.113567	0.918462	0.175805	0.675784	0.999198
SLC8A1	-0.0624529	6.10783	0.175782	0.675805	0.999198
CPSF3	-0.0241269	5.25977	0.175656	0.675914	0.999198
RNF40	-0.0221954	6.75666	0.175639	0.675929	0.999198
OSTM1	0.0305549	6.19042	0.17558	0.675981	0.999198
ACTG1P3	-0.0963103	-0.766676	0.175557	0.676	0.999198
SDHD	0.030662	6.37148	0.175537	0.676018	0.999198
ZFAND4	-0.0261137	4.31391	0.175531	0.676023	0.999198
FBXL18	-0.0266176	3.28559	0.175501	0.676049	0.999198
DOC2A	0.100417	-1.6581	0.175499	0.676051	0.999198
UBAP1	-0.0235137	6.16107	0.1754	0.676137	0.999198
HNRNPA2B1	-0.018411	9.77122	0.175383	0.676152	0.999198
ENSG00000276248	-0.0878983	0.088733	0.175304	0.67622	0.999198
FAM241A	-0.049836	4.46705	0.175303	0.676221	0.999198
KIAA1143	-0.0299345	6.23955	0.175281	0.676241	0.999198
PAK1IP1	-0.0275908	3.38395	0.175275	0.676245	0.999198
ZNF75A	0.0373596	4.78863	0.175262	0.676257	0.999198
THAP12	0.0208187	7.10904	0.175231	0.676284	0.999198
ENSG00000249773	-0.127124	-1.09785	0.175126	0.676375	0.999198
EPHB2	0.107118	3.13376	0.175068	0.676426	0.999198
CCDC62	0.0801988	-0.351774	0.174841	0.676624	0.999198
ERVK3-1	0.0303066	6.01891	0.174829	0.676634	0.999198
CASZ1	0.0366034	3.52462	0.174766	0.676689	0.999198
NEDD1	0.0295922	4.99503	0.174676	0.676767	0.999198
MRPL47	-0.0227729	3.99839	0.174624	0.676813	0.999198
SSC5D	0.138493	-1.61043	0.174616	0.67682	0.999198
RHOQ	0.0364811	6.79174	0.1746	0.676834	0.999198
HOOK1	-0.0710709	3.80052	0.174471	0.676946	0.999198
MRPL55	0.031327	3.5591	0.174421	0.67699	0.999198
IGHG2	0.21576	8.25	0.174404	0.677005	0.999198
APIP	-0.0317643	4.06546	0.17434	0.677061	0.999198
MVD	0.0441997	4.1766	0.174335	0.677065	0.999198
TMEM134	0.0307957	3.96924	0.174275	0.677118	0.999198
CYTH1	-0.0234839	8.79994	0.174149	0.677227	0.999198
SEC13	0.0238855	5.99989	0.174106	0.677266	0.999198
ENSG00000277301	-0.120762	0.54907	0.174009	0.67735	0.999198
ENSG00000283236	-0.089884	-0.299479	0.174	0.677358	0.999198
PLCH1	0.125852	-0.573323	0.173984	0.677372	0.999198
ZNF169	0.0565904	3.14279	0.173941	0.67741	0.999198
DFFB	-0.0186703	3.96674	0.173901	0.677444	0.999198
COL5A1	0.115413	-0.188632	0.173871	0.67747	0.999198
ARHGAP42	0.0868477	1.52531	0.173869	0.677472	0.999198
ENSG00000232811	-0.117932	-0.97739	0.173864	0.677477	0.999198
RABEPK	-0.0245841	3.39125	0.173804	0.677529	0.999198
ORC4	0.0220854	5.10737	0.173774	0.677556	0.999198
TBC1D3G	-0.483642	-2.12489	0.173662	0.677653	0.999198
ZNF254	0.0348403	3.86386	0.173604	0.677704	0.999198
ZBTB7B	-0.0391318	7.32925	0.173436	0.677851	0.999198
TSPAN14	-0.0309194	8.17358	0.173433	0.677854	0.999198
ENSG00000274220	-0.0772608	-0.671352	0.173323	0.677951	0.999198
SMAD4	0.0257749	6.42093	0.173248	0.678016	0.999198
IL24	-0.213411	-2.57854	0.17313	0.67812	0.999198
MARCKSL1	-0.0443444	5.51351	0.173016	0.678219	0.999198
ENSG00000230715	0.0558107	0.803636	0.172989	0.678243	0.999198
RPS18	-0.0412867	10.1135	0.172983	0.678248	0.999198
ENSG00000279423	-0.347329	-0.695659	0.17296	0.678269	0.999198
HADHA	0.0251215	8.36742	0.172955	0.678273	0.999198
PRSS35	-0.205625	-1.2537	0.17292	0.678304	0.999198
SECTM1	0.0669694	6.3087	0.172843	0.678372	0.999198
MYBL1	0.0733417	6.28618	0.172716	0.678483	0.999198
ENSG00000278879	-0.1323	-0.259853	0.17261	0.678576	0.999198
WSB2	-0.0312017	5.73211	0.172579	0.678603	0.999198
TREML4	0.487022	0.110753	0.172573	0.678608	0.999198
PARP11-AS1	0.0958412	1.25582	0.172527	0.678649	0.999198
H2AC8	0.106294	-1.06704	0.172333	0.678819	0.999198
ENSG00000273669	0.0472089	0.765671	0.172308	0.678841	0.999198
POU6F1	-0.0550884	4.24668	0.172237	0.678904	0.999198
ZNF778	0.0248154	4.09132	0.172217	0.678921	0.999198
SNRPD3	0.0203392	6.20454	0.172135	0.678994	0.999198
TNPO2	-0.0271296	5.51612	0.172042	0.679075	0.999198
NRM	0.0384122	4.07702	0.171926	0.679177	0.999198
S100A8	0.0951128	9.54553	0.171913	0.679189	0.999198
SMN2	-0.0794064	4.89417	0.171896	0.679204	0.999198
CEP85	0.0188033	5.01323	0.171824	0.679267	0.999198
LINC01146	0.0784388	0.198777	0.171582	0.67948	0.999198
CHAF1A	0.0333535	4.04192	0.171558	0.679501	0.999198
DIXDC1	-0.104082	0.961377	0.171541	0.679516	0.999198
URI1	-0.0265587	6.24774	0.171375	0.679663	0.999198
MT1E	0.136007	-0.757399	0.171365	0.679672	0.999198
SCX	-0.135474	-2.03318	0.171351	0.679684	0.999198
YIF1B	0.0328141	4.19244	0.171312	0.679718	0.999198
PTPN12	0.0404075	7.64348	0.171194	0.679823	0.999198
OAZ1	0.0353681	9.51726	0.171168	0.679845	0.999198
DMAC2	-0.0228529	4.64278	0.171089	0.679915	0.999198
TFDP2	-0.0467223	6.00249	0.171087	0.679917	0.999198
DNAJC17	0.0185319	3.52564	0.170986	0.680006	0.999198
SNRNP25	0.0493218	3.16692	0.170957	0.680032	0.999198
COLGALT1	0.0335926	7.32366	0.17093	0.680056	0.999198
CRB2	0.165886	-2.21596	0.170835	0.68014	0.999198
AOC2	0.0680112	0.294207	0.170777	0.680191	0.999198
NEIL2	0.0442672	3.17453	0.170679	0.680278	0.999198
ZNF34	-0.0401913	2.82612	0.170644	0.680309	0.999198
CD83	-0.253065	6.27834	0.170582	0.680364	0.999198
SFSWAP	0.0199215	6.50261	0.17058	0.680365	0.999198
ANKFY1	-0.030373	7.02776	0.170549	0.680392	0.999198
MIR23AHG	0.233795	8.33281	0.170536	0.680404	0.999198
TARDBP	0.0300475	7.38857	0.170416	0.68051	0.999198
ENSG00000260412	-0.16145	-0.487089	0.170385	0.680538	0.999198
THAP7	0.029662	3.90713	0.170325	0.680591	0.999198
CCT6A	-0.0183716	7.04251	0.170249	0.680658	0.999198
ADHFE1	0.0521872	4.11202	0.170152	0.680744	0.999198
MRPL41	0.0542627	3.4437	0.170145	0.68075	0.999198
SLC4A3	0.0828773	0.952641	0.170101	0.680789	0.999198
CYP1B1	0.124082	7.054	0.170007	0.680872	0.999198
ENSG00000273066	0.0562891	1.51171	0.169901	0.680966	0.999198
LRRFIP2	-0.0308143	5.56099	0.16988	0.680985	0.999198
FBXL14	-0.0344334	3.61656	0.169879	0.680986	0.999198
ZFYVE9	-0.0664079	2.23017	0.169863	0.681	0.999198
AGPAT2	0.0518696	4.32846	0.169845	0.681016	0.999198
FAM185BP	-0.0663924	-0.430019	0.169745	0.681105	0.999198
USP2	0.174453	-2.21965	0.169696	0.681148	0.999198
ARHGAP19	0.0189105	5.80756	0.169685	0.681158	0.999198
PPIL4	-0.0243346	4.6288	0.169661	0.681179	0.999198
GUSBP9	-0.0913947	1.34258	0.169508	0.681315	0.999198
RABL2A	-0.0358578	3.8018	0.169482	0.681338	0.999198
PPP1R17	0.235375	0.721435	0.169472	0.681347	0.999198
MOSMO	0.0378002	4.02919	0.169325	0.681478	0.999198
IFI30	0.0596764	9.31291	0.169064	0.681709	0.999198
ENSG00000286088	0.150333	-0.62027	0.169033	0.681737	0.999198
ENSG00000272807	-0.131693	-1.09652	0.168915	0.681842	0.999198
AP2A1	0.0315457	6.94461	0.168875	0.681878	0.999198
SAV1	-0.0475826	4.47041	0.1684	0.6823	0.999198
PYGL	0.0689503	7.12963	0.168399	0.682301	0.999198
CLEC20A	-0.180457	-2.07378	0.16829	0.682398	0.999198
TSC22D4	-0.03093	6.92097	0.16822	0.682461	0.999198
MFSD12	0.0308057	5.39846	0.168214	0.682467	0.999198
PKD2	0.0358132	4.30008	0.168199	0.68248	0.999198
RPS6KL1	0.0975602	0.783474	0.168181	0.682496	0.999198
DEFA1	0.5343	4.99573	0.168178	0.682498	0.999198
HCN3	-0.0458008	1.49425	0.168177	0.682499	0.999198
SNX2	0.0318171	7.29704	0.168177	0.682499	0.999198
ANKRD42	0.0246417	3.94747	0.16812	0.68255	0.999198
ERI3	-0.0243774	4.08057	0.16803	0.68263	0.999198
DCAF16	0.0269385	5.34436	0.167892	0.682753	0.999198
ZNF268	-0.0324006	4.28434	0.167874	0.68277	0.999198
ENSG00000285725	0.0604017	1.56811	0.16786	0.682782	0.999198
DNAJC13	-0.0270033	7.39618	0.167819	0.682819	0.999198
SVIL	-0.0348473	6.3772	0.167749	0.682882	0.999198
PTPN1	-0.0261184	7.1866	0.167689	0.682935	0.999198
CSRNP1	-0.161696	7.35176	0.167572	0.683039	0.999198
LINC00926	0.144198	5.91968	0.167521	0.683085	0.999198
TMEM222	0.0234904	4.61295	0.167494	0.683109	0.999198
HPS5	-0.027733	5.41225	0.167317	0.683267	0.999198
SERF1B	0.0668714	3.41289	0.167314	0.68327	0.999198
ENSG00000256514	0.0498795	3.26501	0.167113	0.683449	0.999198
TIPARP-AS1	0.0813882	0.0806826	0.167093	0.683467	0.999198
PPP2R2B	-0.0810301	3.85623	0.166978	0.68357	0.999198
ZNF678	0.040166	4.03143	0.166938	0.683607	0.999198
MELTF	0.0745187	-0.351133	0.166725	0.683797	0.999198
LRRC45	0.0299829	3.43333	0.166654	0.683861	0.999198
P3H4	-0.0472817	1.25478	0.166653	0.683862	0.999198
ENSG00000280214	-0.106533	-1.34333	0.166566	0.68394	0.999198
MAD1L1	-0.0398153	4.61748	0.166565	0.683941	0.999198
UBXN6	-0.0308321	5.76165	0.166428	0.684063	0.999198
PROCR	0.0625053	0.395025	0.166405	0.684085	0.999198
C2orf76	0.048763	1.75016	0.166368	0.684118	0.999198
NDUFB9	0.033233	5.58432	0.166226	0.684245	0.999198
RPL35A	0.0382603	8.90029	0.166208	0.684261	0.999198
MOAP1	0.0461303	6.28884	0.166169	0.684296	0.999198
CTDP1	-0.025011	5.44337	0.166145	0.684318	0.999198
NBR1	-0.0271121	7.82819	0.166124	0.684337	0.999198
EBNA1BP2	-0.0207823	4.48116	0.16609	0.684367	0.999198
NIPSNAP1	0.0210413	5.0049	0.166081	0.684376	0.999198
GJA3	0.162125	-1.82631	0.166008	0.68444	0.999198
MANEA-DT	0.0725321	0.213928	0.165789	0.684637	0.999198
TSGA10	-0.0692984	2.32469	0.165779	0.684647	0.999198
GBP2	-0.0385546	7.82092	0.165614	0.684795	0.999198
EML2-AS1	-0.141023	-0.313442	0.165572	0.684833	0.999198
GLRX3	0.0173195	4.98497	0.165571	0.684834	0.999198
C9orf64	0.046584	3.75888	0.165393	0.684994	0.999198
SLC39A4	-0.0549169	1.29726	0.165385	0.685001	0.999198
OTULINL	0.0463363	6.67731	0.165362	0.685022	0.999198
SCML2P2	0.102285	-1.81309	0.165303	0.685075	0.999198
TYMP	0.0684517	7.95864	0.165285	0.685092	0.999198
TNFRSF12A	0.0706829	-0.69708	0.165276	0.685099	0.999198
LMBR1	0.0235538	5.41492	0.165104	0.685254	0.999198
ZNF436	-0.0289815	3.81829	0.165063	0.685291	0.999198
NAGPA	0.0252038	4.5117	0.165045	0.685307	0.999198
PEX19	-0.0165941	6.11978	0.165044	0.685308	0.999198
RCOR1	-0.0343783	6.79775	0.165007	0.685342	0.999198
OPA3	-0.0249051	4.52558	0.164991	0.685356	0.999198
RCN1	0.0413294	4.55785	0.164934	0.685408	0.999198
IL9RP3	0.159307	-1.27556	0.164842	0.685491	0.999198
GPR171	-0.0687081	4.18862	0.164824	0.685507	0.999198
ENSG00000273576	0.0343516	1.27816	0.164812	0.685518	0.999198
PJA2	-0.0283976	7.89514	0.164692	0.685627	0.999198
RUFY1	0.0379319	6.25808	0.164653	0.685661	0.999198
ENSG00000256966	0.217812	-1.2669	0.164486	0.685812	0.999198
LINC01465	0.134486	-1.01888	0.164422	0.68587	0.999198
HLA-DQA2	0.407199	1.57976	0.164414	0.685877	0.999198
PSKH1	-0.0266471	5.07756	0.164317	0.685965	0.999198
HTRA1	0.112715	0.788118	0.164291	0.685989	0.999198
TALDO1	0.0447627	7.92781	0.164264	0.686013	0.999198
NALT1	0.147049	-1.97099	0.164215	0.686057	0.999198
ANP32A	-0.021109	7.75816	0.164159	0.686108	0.999198
BTBD19	-0.091393	1.44699	0.164154	0.686112	0.999198
RUSF1	0.0261956	5.9388	0.164008	0.686245	0.999198
RCL1	-0.0381167	3.02816	0.163973	0.686276	0.999198
WWTR1	-0.116616	-0.812913	0.163858	0.68638	0.999198
PLGLB2	-0.17153	0.302181	0.163799	0.686434	0.999198
PLIN5	0.13206	-0.662707	0.163791	0.686441	0.999198
ITGAV	0.0464567	4.87059	0.163763	0.686466	0.999198
SUMF2	0.0191054	6.43078	0.163644	0.686574	0.999198
CACNB3	-0.0548779	2.17992	0.163636	0.686581	0.999198
CDK9	0.0193463	6.24921	0.163493	0.686711	0.999198
ZPR1	0.0286195	5.8944	0.163362	0.686829	0.999198
FAM221B	0.188723	-1.64027	0.163351	0.68684	0.999198
RPUSD2	0.0331467	2.78923	0.163266	0.686917	0.999198
LACC1	0.0455119	3.74826	0.16322	0.686958	0.999198
NPIPA7	-0.0705548	0.816938	0.163156	0.687017	0.999198
ENSG00000215022	-0.084249	-1.0383	0.162992	0.687166	0.999198
MGAT2	0.0346911	5.59351	0.162954	0.6872	0.999198
ENSG00000269973	-0.0460058	1.58024	0.162781	0.687357	0.999198
IQCC	0.0430903	0.430632	0.162743	0.687392	0.999198
MGAT3	0.111849	1.67383	0.162739	0.687396	0.999198
ZNF417	0.0335327	4.57546	0.162702	0.687429	0.999198
ANKDD1A	-0.112242	2.1291	0.16267	0.687458	0.999198
TTYH3	0.0476336	7.18965	0.162648	0.687478	0.999198
RNASEH1	0.0161034	5.70327	0.162613	0.68751	0.999198
METTL3	0.0317651	6.0632	0.162593	0.687528	0.999198
PUF60	-0.0265216	6.04369	0.162564	0.687555	0.999198
TTC23	-0.076124	-0.200844	0.162497	0.687616	0.999198
DNM1P46	0.109101	-0.924689	0.162128	0.687951	0.999198
OCEL1	0.0411223	3.49299	0.162076	0.687999	0.999198
NANP	0.0394616	2.44299	0.161953	0.688111	0.999198
IREB2	-0.0277801	7.10674	0.161928	0.688134	0.999198
BIVM	0.0508162	3.50984	0.161915	0.688146	0.999198
ZNF511	0.0271192	3.99198	0.161914	0.688147	0.999198
ENSG00000279059	-0.0696931	2.11304	0.161912	0.688148	0.999198
LETMD1	0.0183615	5.78362	0.161892	0.688167	0.999198
NDUFS2	0.0201452	6.26371	0.161881	0.688176	0.999198
PSPC1	-0.0303522	5.60416	0.161854	0.688201	0.999198
ENSG00000286194	0.0756969	-0.180611	0.161845	0.68821	0.999198
RPS4XP16	-0.0697435	0.080157	0.161814	0.688238	0.999198
TXNDC17	0.0317423	3.44531	0.161468	0.688554	0.999198
C1QC	0.144399	-0.00999894	0.16142	0.688597	0.999198
SERPINI2	0.1225	-1.21334	0.161388	0.688626	0.999198
FBXO38	-0.0288393	5.80926	0.161341	0.68867	0.999198
LRP2BP	0.106714	-1.88927	0.16127	0.688734	0.999198
PURB	-0.0263063	6.50806	0.161206	0.688793	0.999198
GFPT1	-0.0297991	5.54828	0.161188	0.688809	0.999198
CBLB	-0.040706	6.09916	0.161187	0.68881	0.999198
VAMP3	0.0390213	6.81035	0.161183	0.688814	0.999198
LINC01160	0.100914	-1.7482	0.161139	0.688854	0.999198
NKIRAS1	-0.0338461	1.62375	0.161134	0.688859	0.999198
ENAH	-0.146485	-0.25872	0.161129	0.688863	0.999198
FAM20B	-0.0164237	6.09606	0.160946	0.689031	0.999198
MTBP	0.0390288	2.10035	0.160927	0.689048	0.999198
LINC01138	0.0464133	2.84606	0.160802	0.689162	0.999198
MPZ	0.0515079	1.41705	0.160757	0.689203	0.999198
ZFHX3	-0.0578039	5.85782	0.160696	0.68926	0.999198
MEGF9	0.0607181	8.9252	0.160693	0.689262	0.999198
ZDHHC20	-0.0426136	7.76263	0.160679	0.689275	0.999198
ENSG00000276517	0.0692743	1.32353	0.16061	0.689338	0.999198
NDE1	-0.0248074	5.83553	0.16055	0.689394	0.999198
ENSG00000272072	-0.0733742	-0.044874	0.160541	0.689402	0.999198
PIGQ	0.0305039	3.91606	0.160528	0.689414	0.999198
ENSG00000282936	0.0599888	0.510855	0.160338	0.689588	0.999198
CCL2	-0.166147	-1.37974	0.160332	0.689593	0.999198
EIF2B4	0.0179275	4.97196	0.16026	0.689659	0.999198
KCNJ14	0.0626506	0.614567	0.159929	0.689963	0.999198
CARD19	0.0446264	4.61553	0.159747	0.69013	0.999198
AGAP5	0.046573	2.5797	0.15972	0.690155	0.999198
LINC00598	0.0869993	-0.831417	0.159645	0.690224	0.999198
ENSG00000272754	0.125305	-2.09131	0.159624	0.690243	0.999198
KIF5B	-0.0234067	7.86137	0.159549	0.690312	0.999198
ZHX2	-0.0467784	5.82692	0.159287	0.690553	0.999198
CCDC191	0.0479245	3.45558	0.159198	0.690635	0.999198
ZNF677	-0.0690863	3.13025	0.159142	0.690686	0.999198
GRK3	0.0357009	7.12714	0.158982	0.690834	0.999198
LINC00092	-0.0715151	0.349053	0.158896	0.690914	0.999198
SPAG4	-0.140632	-1.70185	0.158851	0.690955	0.999198
CD40	-0.0642636	3.81822	0.158831	0.690973	0.999198
ARL6IP5	-0.0254127	8.22334	0.15881	0.690993	0.999198
EPB41L4A	0.113089	1.82185	0.158791	0.69101	0.999198
THBS4	0.152919	-2.36392	0.158765	0.691034	0.999198
LINC01003	0.0513409	2.41781	0.158743	0.691054	0.999198
SLC66A2	0.0316015	4.76664	0.158735	0.691062	0.999198
BFAR	-0.01278	5.70436	0.158667	0.691124	0.999198
CADM4	0.0558958	0.622996	0.158663	0.691129	0.999198
CHKA	0.0430505	3.15263	0.158495	0.691283	0.999198
SNCA	-0.130059	4.37596	0.158479	0.691298	0.999198
ADAM7-AS1	0.159546	-1.95276	0.158448	0.691327	0.999198
MTMR3	0.0325475	7.51167	0.158396	0.691374	0.999198
COBLL1	0.107913	4.06207	0.158374	0.691395	0.999198
VDAC1	-0.0222941	6.43939	0.158302	0.691461	0.999198
CD7	0.052734	6.1249	0.158226	0.691531	0.999198
NFIA	-0.040932	2.83387	0.158188	0.691567	0.999198
SLC25A26	-0.0372	3.47981	0.158153	0.691599	0.999198
KDELR1	0.0287108	6.17289	0.158069	0.691677	0.999198
TMEM18	0.0177672	4.71054	0.157999	0.691742	0.999198
SKP1	0.0204792	7.28089	0.157928	0.691807	0.999198
NDUFA7	-0.0315893	3.55431	0.157886	0.691846	0.999198
DAPK3	-0.0211193	4.31988	0.157883	0.691849	0.999198
HSF4	0.0497463	2.45333	0.157848	0.691881	0.999198
RPAP1	-0.0243858	4.6362	0.157824	0.691903	0.999198
SLAIN2	-0.0193121	6.56687	0.157815	0.691912	0.999198
KCTD21	0.0525343	3.86815	0.157769	0.691954	0.999198
POFUT1	-0.0261566	5.98547	0.157763	0.691959	0.999198
GBA	0.0400866	5.92673	0.157736	0.691985	0.999198
GALNS	-0.0343918	4.95126	0.157669	0.692047	0.999198
VGLL4	0.0230946	5.32783	0.15747	0.692231	0.999198
FAM238C	-0.110462	-1.11599	0.157437	0.692262	0.999198
ENSG00000267605	-0.249263	-3.22191	0.157397	0.692299	0.999198
IGSF10	-0.194705	-0.198407	0.157318	0.692372	0.999198
ABHD10	0.0399674	4.65671	0.157276	0.692411	0.999198
GZMH	0.141583	5.79758	0.157215	0.692467	0.999198
RPL21P75	0.114149	-0.493451	0.157156	0.692522	0.999198
KLHL32	0.0691803	0.323024	0.156787	0.692865	0.999198
SPATA20	-0.102641	4.81915	0.156769	0.692881	0.999198
RPL39L	0.064259	0.199197	0.156724	0.692924	0.999198
FAM83F	0.220485	-0.870518	0.156704	0.692942	0.999198
RARA	0.0352928	6.72757	0.156702	0.692944	0.999198
ENSG00000236209	-0.281401	-2.45962	0.156683	0.692962	0.999198
GNPTG	0.0221077	5.32697	0.156599	0.693039	0.999198
MRPL12	0.0365021	3.4604	0.156559	0.693077	0.999198
ENSG00000258210	0.0653385	-0.0309229	0.156451	0.693177	0.999198
URM1	0.0228771	5.32976	0.15645	0.693178	0.999198
SLC44A2	0.0296401	8.1139	0.156432	0.693194	0.999198
HEMGN	-0.110791	2.75108	0.156372	0.693251	0.999198
LINC02449	-0.201045	-2.42139	0.156352	0.693269	0.999198
ENSG00000278897	-0.0811944	1.80389	0.156223	0.693389	0.999198
CCIN	-0.0935762	-1.09783	0.156214	0.693398	0.999198
PKN1	-0.0266697	7.66355	0.156197	0.693413	0.999198
IDH3A	0.0195979	5.79237	0.156165	0.693443	0.999198
ENSG00000260643	0.0844735	-1.09316	0.156121	0.693484	0.999198
PARP6	0.0204723	6.34962	0.156086	0.693517	0.999198
ACP1	0.0140827	6.28091	0.156059	0.693542	0.999198
PRKACB	0.0388087	7.45627	0.156048	0.693552	0.999198
ABCA5	-0.0474938	4.81127	0.155944	0.693649	0.999198
THBS4-AS1	0.06493	1.04289	0.155897	0.693693	0.999198
TRIM52	0.0374716	6.14303	0.155817	0.693767	0.999198
NPIPB2	0.0934255	0.211276	0.155685	0.69389	0.999198
SLC25A37	0.0745658	6.56244	0.155677	0.693898	0.999198
TRIM51EP	0.349715	-2.20364	0.155587	0.693982	0.999198
ENSG00000279880	0.0877179	-0.525887	0.155502	0.694062	0.999198
RBM5	0.0322253	7.72035	0.15549	0.694073	0.999198
ENSG00000269981	0.118841	-0.577767	0.15549	0.694073	0.999198
INKA1	-0.0788588	-0.414409	0.155464	0.694097	0.999198
ENSG00000280027	-0.124428	0.507671	0.155422	0.694137	0.999198
ENSG00000267283	0.0697165	0.651285	0.155404	0.694153	0.999198
GCM1	0.145189	-2.42496	0.155396	0.69416	0.999198
NAAA	-0.0459303	6.70372	0.15536	0.694194	0.999198
RORC	0.10308	2.75854	0.155344	0.694209	0.999198
EGR3	0.217644	2.70133	0.155318	0.694234	0.999198
PLAA	-0.0211658	5.3782	0.155308	0.694243	0.999198
FXYD7	-0.0669075	0.814469	0.155243	0.694303	0.999198
WNT16	0.18841	-0.0958827	0.155127	0.694412	0.999198
DET1	0.0346708	2.93781	0.155094	0.694442	0.999198
RPLP2	0.0523645	8.71654	0.155034	0.694499	0.999198
STXBP5-AS1	0.0503766	0.611932	0.155009	0.694522	0.999198
PPARD	0.0257181	5.11832	0.154953	0.694574	0.999198
PTPN20	0.170297	-1.09316	0.154912	0.694612	0.999198
CCNY-AS1	-0.0963183	-0.433994	0.154877	0.694646	0.999198
CCRL2	-0.0615475	2.02725	0.154875	0.694647	0.999198
ETFBKMT	0.04746	1.022	0.154662	0.694847	0.999198
GLIS3	0.114683	-0.228706	0.154557	0.694945	0.999198
SRGAP2B	0.0391022	5.45439	0.154479	0.695018	0.999198
MINAR1	0.0567735	0.608965	0.154453	0.695042	0.999198
GPR85	-0.192801	-2.0751	0.154453	0.695043	0.999198
ZFP91	-0.0153097	7.17979	0.154442	0.695053	0.999198
ASXL1	-0.0217662	7.39993	0.154344	0.695145	0.999198
CTSZ	-0.04285	8.32576	0.154176	0.695302	0.999198
ENSG00000270956	0.0632772	0.102427	0.154141	0.695335	0.999198
TFAM	0.0259813	5.76418	0.154111	0.695363	0.999198
RNF166	-0.0458681	6.9647	0.154049	0.695421	0.999198
RPSAP26	0.0931407	-0.926895	0.154016	0.695452	0.999198
CRAMP1	-0.0213409	5.95717	0.153804	0.695651	0.999198
ABRAXAS2	-0.0216851	4.69819	0.153788	0.695667	0.999198
AFF3	-0.0899148	4.69446	0.153765	0.695688	0.999198
GATM	0.0932825	1.84971	0.153703	0.695747	0.999198
LINC00987	0.100135	1.02498	0.15366	0.695787	0.999198
CRACDL	-0.0874844	-0.278426	0.153616	0.695828	0.999198
TXNRD3	-0.0757288	0.536613	0.153567	0.695875	0.999198
XKR9	-0.171589	-1.6702	0.153507	0.69593	0.999198
STAT3	-0.0267806	8.07904	0.153406	0.696025	0.999198
ENSG00000213976	0.0609979	0.881964	0.153305	0.69612	0.999198
ADH5	-0.0218458	6.11456	0.153268	0.696156	0.999198
MED20	-0.0430531	3.61702	0.153221	0.6962	0.999198
OCLN	0.136291	2.36351	0.153172	0.696245	0.999198
ENSG00000280079	0.0893158	-1.54964	0.153037	0.696373	0.999198
PGBD2	0.0311883	3.82393	0.15297	0.696436	0.999198
C11orf1	0.0398899	2.50045	0.152728	0.696664	0.999198
TECR	-0.0257917	5.52811	0.15272	0.696672	0.999198
MYC	-0.0592883	6.1254	0.152717	0.696674	0.999198
TM9SF1	-0.0240318	4.9791	0.152663	0.696725	0.999198
ENSG00000273691	-0.136231	-1.27079	0.152632	0.696755	0.999198
PPM1B	-0.0164995	6.24314	0.152578	0.696806	0.999198
IRAK1BP1	0.0571778	1.61343	0.152524	0.696856	0.999198
POLR2B	-0.0278386	7.36577	0.15249	0.696889	0.999198
DRG1	-0.0185158	5.32419	0.15232	0.697049	0.999198
ZMYND10	-0.0581553	-0.334516	0.152217	0.697146	0.999198
CHST14	-0.0231868	3.69524	0.152213	0.69715	0.999198
CELF1	0.0191508	7.65415	0.152197	0.697166	0.999198
MRPL48	0.0291596	3.69568	0.152068	0.697287	0.999198
NDUFAF3	0.026956	3.99214	0.152045	0.697309	0.999198
UBA6	-0.0281062	5.9827	0.151923	0.697424	0.999198
NOMO1	-0.0231711	6.4988	0.151908	0.697438	0.999198
NUP85	0.0278126	5.21636	0.151907	0.69744	0.999198
COPS6	0.0184445	5.54134	0.151895	0.697451	0.999198
DOLPP1	0.021024	3.20643	0.15186	0.697484	0.999198
TTC7A	-0.0331118	7.0222	0.151856	0.697488	0.999198
LTBP4	-0.0430132	5.21678	0.151841	0.697502	0.999198
TMEM123	-0.0298402	9.02972	0.1518	0.697541	0.999198
STAMBP	-0.0126233	5.37553	0.151687	0.697648	0.999198
FOXD1	0.146948	-2.33631	0.151616	0.697715	0.999198
LINGO2	-0.138149	0.571242	0.151417	0.697904	0.999198
TCIRG1	0.036	7.7607	0.151415	0.697906	0.999198
RPS10	0.0413341	8.78717	0.151413	0.697908	0.999198
SQSTM1	-0.0232873	7.47059	0.151412	0.697908	0.999198
TSPAN32	0.0439492	5.59536	0.151307	0.698008	0.999198
ZIK1	-0.0533244	2.89188	0.151208	0.698102	0.999198
VPS50	-0.0259955	5.01658	0.151113	0.698192	0.999198
TUBA1C	-0.045893	5.60429	0.151106	0.698199	0.999198
DGKQ	0.0435261	5.35093	0.15103	0.698271	0.999198
CRCP	-0.0139915	5.28833	0.150916	0.698379	0.999198
KHDC1-AS1	-0.0482978	0.653193	0.150888	0.698406	0.999198
TOR4A	0.0568493	4.57523	0.150865	0.698427	0.999198
IDE	0.0209166	5.65782	0.150862	0.69843	0.999198
ENSG00000273047	-0.061851	1.85498	0.15085	0.698441	0.999198
ADRM1	-0.023572	5.22159	0.15079	0.698498	0.999198
MATN2	0.11663	-0.195354	0.150783	0.698505	0.999198
DPH5-DT	-0.0607094	2.0751	0.150663	0.698619	0.999198
ENSG00000279865	0.0777398	-1.23727	0.150564	0.698714	0.999198
ZNF682	0.0561233	1.57034	0.150551	0.698726	0.999198
BMP8B	-0.0690763	2.52104	0.150542	0.698735	0.999198
DHFR	0.0444247	4.86385	0.150451	0.698821	0.999198
POLR2C	-0.0225152	5.77994	0.150418	0.698852	0.999198
ENSG00000284626	0.100468	-1.42362	0.150369	0.698899	0.999198
MDH2	-0.0210658	6.56442	0.150357	0.69891	0.999198
RPEP4	0.115532	-1.76946	0.150334	0.698933	0.999198
FRMD6	0.0842986	0.015538	0.150312	0.698954	0.999198
AK2	0.0209951	7.02066	0.150065	0.699188	0.999198
FBXO10	-0.0633799	2.44654	0.150023	0.699228	0.999198
ARHGAP1	-0.0271145	6.94488	0.150018	0.699233	0.999198
AKR1A1	-0.0255627	5.85815	0.150003	0.699248	0.999198
SEC14L2	0.0996485	1.72863	0.150001	0.69925	0.999198
DHRS4-AS1	0.0349526	4.55644	0.149784	0.699456	0.999198
RPF2	-0.029292	3.52086	0.149551	0.699679	0.999198
RPL13P5	0.0371705	1.69517	0.149522	0.699706	0.999198
DNAJC4	0.0273203	5.04312	0.149359	0.699862	0.999198
SPG11	-0.0268811	7.67152	0.149292	0.699926	0.999198
COX10-DT	-0.0341325	3.58741	0.149285	0.699932	0.999198
SAMD8	0.040281	6.0796	0.149232	0.699983	0.999198
ELOC	0.0256446	4.2817	0.149202	0.700012	0.999198
MOXD1	-0.12705	0.0975766	0.149191	0.700023	0.999198
DCT	0.120701	-1.18152	0.148962	0.700242	0.999198
UBXN2A	0.0305735	4.43072	0.148909	0.700293	0.999198
ACER3	0.0464348	5.79813	0.148421	0.700759	0.999198
ENSG00000260261	0.0820497	1.47658	0.148405	0.700775	0.999198
UNC93B1	0.037757	6.38097	0.148271	0.700904	0.999198
RASD1	0.0967921	0.753022	0.148028	0.701137	0.999198
ALYREF	-0.0338914	4.53844	0.148025	0.70114	0.999198
FARSA	-0.0243922	4.97203	0.148022	0.701143	0.999198
EIF2B3	-0.0217918	3.50475	0.147909	0.701251	0.999198
GTF2A2	-0.0248341	4.83748	0.147876	0.701283	0.999198
SNX13	0.0200858	5.90969	0.147873	0.701286	0.999198
NREP	0.0517358	4.13164	0.147755	0.7014	0.999198
ENSG00000281741	0.367927	-0.92213	0.147749	0.701405	0.999198
PPP1R10	-0.0256619	5.97171	0.147576	0.701572	0.999198
SETBP1	-0.0721147	4.81763	0.147494	0.701651	0.999198
POMP	0.0305441	5.03281	0.147491	0.701653	0.999198
BMS1P2	-0.1046	-0.405092	0.147482	0.701662	0.999198
RAB3D	0.0584641	6.78522	0.147442	0.7017	0.999198
ENSG00000276509	0.10224	-0.789264	0.147332	0.701806	0.999198
FBXL5	0.0451646	8.33608	0.147317	0.701821	0.999198
PPP1R21	-0.0187953	5.60434	0.147313	0.701825	0.999198
FZD2	-0.0612848	2.4633	0.147309	0.701828	0.999198
ZNF251	0.0324942	4.3342	0.147278	0.701858	0.999198
ENSG00000274270	0.0824158	-1.25388	0.147238	0.701897	0.999198
SLC35E2A	0.105491	6.02866	0.147142	0.701989	0.999198
LILRB1	0.047368	7.05592	0.147116	0.702014	0.999198
MGST2	0.0497412	3.8922	0.147107	0.702023	0.999198
MTSS2	0.0500444	0.995229	0.147075	0.702054	0.999198
SYNE4	-0.0692476	-0.0475135	0.147006	0.702121	0.999198
ZNF771	-0.0834809	-0.848976	0.147004	0.702122	0.999198
POGZ	-0.0179202	6.92954	0.146924	0.7022	0.999198
PPIAP45	0.183791	-2.46739	0.146914	0.702209	0.999198
SLC27A3	-0.0409407	5.775	0.146875	0.702246	0.999198
TMEM223	0.0335685	1.73049	0.146826	0.702294	0.999198
ENSG00000253636	-0.0645798	0.53772	0.146726	0.70239	0.999198
PYCR3	0.0400508	1.31278	0.146722	0.702394	0.999198
GHRL	-0.0694433	0.472071	0.146593	0.702519	0.999198
TMEM140	-0.0537739	4.52298	0.14654	0.70257	0.999198
FAM221A	0.0347735	2.18815	0.146456	0.702651	0.999198
MTATP6P11	0.128768	-1.94952	0.146372	0.702732	0.999198
MRPL24	-0.0223139	4.06528	0.146349	0.702754	0.999198
TRIM21	-0.0577336	5.24165	0.146314	0.702789	0.999198
SEMA3D	0.19959	-1.92501	0.146207	0.702892	0.999198
MYO1F	0.0394457	9.46202	0.146163	0.702935	0.999198
ZNF496	0.0329953	4.68578	0.146154	0.702943	0.999198
EMC2	0.0263243	4.34363	0.146107	0.702989	0.999198
SLC22A20P	-0.14502	-1.97926	0.146093	0.703002	0.999198
ENSG00000271853	-0.0742311	-0.66659	0.146048	0.703045	0.999198
MIAT	-0.0763927	7.40518	0.146029	0.703064	0.999198
CNIH3	-0.0909965	-1.6446	0.146016	0.703077	0.999198
RECQL5	0.0217067	4.7424	0.145974	0.703117	0.999198
PSMA3	-0.018429	5.35723	0.145881	0.703207	0.999198
SEC24D	-0.0330748	5.90186	0.145856	0.703232	0.999198
ZMAT2	-0.0177858	6.29449	0.145846	0.703241	0.999198
COA6-AS1	-0.0826441	-1.52308	0.145844	0.703243	0.999198
ZNF780A	-0.0588024	4.61394	0.145626	0.703455	0.999198
QRSL1	-0.0358681	4.76485	0.145498	0.703578	0.999198
ZFP37	-0.0719865	1.33562	0.145465	0.703611	0.999198
ZNF493	0.0528095	4.46346	0.145452	0.703623	0.999198
YAE1	-0.0531581	1.65436	0.145445	0.70363	0.999198
ARHGAP8	0.120146	-0.776644	0.145444	0.703631	0.999198
UTP6	-0.0238372	5.57636	0.145424	0.70365	0.999198
CMTR2	0.0477133	5.52126	0.145406	0.703667	0.999198
GFER	-0.0283639	3.43713	0.145388	0.703685	0.999198
UGGT1	-0.0255449	7.4057	0.145361	0.703711	0.999198
NCR3LG1	-0.0466367	2.76518	0.145318	0.703753	0.999198
ZNF875	0.0340697	4.52667	0.145256	0.703813	0.999198
ANKRD26	0.0364494	4.35887	0.145045	0.704018	0.999198
CSGALNACT2	0.0285534	7.41009	0.145037	0.704026	0.999198
ENSG00000178636	0.172769	-2.52534	0.145028	0.704034	0.999198
SV2B	0.16912	-1.25431	0.145013	0.704049	0.999198
TMEM44	-0.0738773	0.0672687	0.144975	0.704086	0.999198
EIF2B1	0.0162949	6.0062	0.144971	0.70409	0.999198
GZMK	-0.0795572	5.74674	0.14495	0.704111	0.999198
FBXW11	-0.0150278	6.15621	0.144941	0.704119	0.999198
ADAM29	0.237271	-3.13499	0.144911	0.704149	0.999198
TRIOBP	0.0331368	5.78641	0.144856	0.704202	0.999198
ENSG00000258539	-0.0525941	1.08285	0.144843	0.704214	0.999198
MRPL16	-0.0251304	4.61922	0.144838	0.704219	0.999198
ENSG00000284727	0.363275	-2.78538	0.144835	0.704222	0.999198
ENSG00000279611	-0.0639155	-0.794714	0.144779	0.704277	0.999198
MCU	0.0302223	4.3807	0.144671	0.704382	0.999198
TNFAIP6	-0.1626	0.985122	0.144576	0.704474	0.999198
FAM219A	0.0163533	4.33212	0.14453	0.704519	0.999198
KRBA1	0.0310234	2.98529	0.144463	0.704585	0.999198
ENSG00000280441	0.0477478	2.88315	0.144432	0.704614	0.999198
ATXN10	-0.0163135	6.03273	0.144369	0.704675	0.999198
NDUFA6	-0.0276867	5.04491	0.144361	0.704684	0.999198
JUN	-0.235024	9.75328	0.144179	0.704861	0.999198
DAP3	-0.0180403	6.73582	0.144163	0.704877	0.999198
DHDDS	0.0218356	4.46444	0.144107	0.704931	0.999198
ZNF599	0.0383456	2.11468	0.144019	0.705017	0.999198
ZNF816	-0.0569023	3.44561	0.143962	0.705072	0.999198
SWAP70	-0.0547688	6.47386	0.14395	0.705084	0.999198
TARS1	-0.0212151	5.98576	0.143942	0.705092	0.999198
SHLD1	-0.0309648	1.90762	0.143674	0.705354	0.999198
LPL	-0.178245	2.10304	0.143628	0.705398	0.999198
FPR2	0.0974548	5.38266	0.143605	0.705421	0.999198
FBLN5	-0.0962868	2.65658	0.143594	0.705432	0.999198
ENSG00000249138	0.168688	-0.926558	0.143494	0.70553	0.999198
UBE2Q1	-0.015774	6.46986	0.143491	0.705532	0.999198
VEGFB	-0.0409713	3.4376	0.143477	0.705547	0.999198
ST20-MTHFS	-0.0711323	-0.131552	0.143338	0.705683	0.999198
SLC1A4	-0.0505231	4.35304	0.143328	0.705692	0.999198
CAB39	-0.0262702	7.88486	0.14326	0.705759	0.999198
CDADC1	0.0193922	3.46657	0.143147	0.705869	0.999198
WDFY2	0.0369508	6.57382	0.14313	0.705886	0.999198
KSR1	0.0412496	6.55968	0.143104	0.705911	0.999198
IGKV2D-28	-0.332518	-3.14148	0.143086	0.705929	0.999198
LPP	-0.0332922	6.80174	0.143014	0.705999	0.999198
CDC42BPA	0.0651944	2.05824	0.142929	0.706083	0.999198
MAP2K2	0.0212927	6.33852	0.142799	0.70621	0.999198
TSBP1-AS1	-0.134398	-0.942335	0.142797	0.706212	0.999198
RALGPS1	-0.0436338	3.45681	0.142788	0.706221	0.999198
IFITM10	0.121295	-0.834053	0.142779	0.70623	0.999198
GAREM2	-0.0547308	1.45863	0.14271	0.706297	0.999198
FKBP1B	0.0735801	0.482641	0.142703	0.706304	0.999198
ZKSCAN8	-0.0263704	6.32329	0.142569	0.706435	0.999198
PTRHD1	0.0349888	3.74086	0.142565	0.70644	0.999198
TIMMDC1	0.0212665	5.14864	0.142402	0.706599	0.999198
LSM8	0.0332967	6.06248	0.142399	0.706603	0.999198
DDX50	-0.0157222	5.81406	0.142376	0.706625	0.999198
PSMB7	-0.0237272	5.7588	0.142305	0.706695	0.999198
RPL22P1	-0.0921333	-2.00522	0.142274	0.706725	0.999198
BCLAF1	0.0225494	8.5117	0.14215	0.706847	0.999198
TMX2	-0.0138209	5.50828	0.14204	0.706955	0.999198
USB1	-0.0328563	6.1154	0.142003	0.706991	0.999198
FMC1	0.0414868	1.51215	0.141947	0.707047	0.999198
MRPL3	-0.0193989	5.62365	0.141877	0.707115	0.999198
TMEM33	0.0388668	6.19335	0.141741	0.707249	0.999198
ZNF177	-0.0727641	0.185888	0.1417	0.70729	0.999198
NPTN	0.0315208	6.40098	0.14164	0.707349	0.999198
ZNF608	-0.125237	1.2963	0.14164	0.707349	0.999198
MLC1	0.0674348	4.6559	0.141623	0.707365	0.999198
NR4A2	-0.267146	7.35147	0.14161	0.707378	0.999198
IL1B	-0.244525	6.46372	0.141485	0.707502	0.999198
ZC3H18	0.0162326	6.38793	0.141444	0.707541	0.999198
C3AR1	0.0855951	5.8146	0.141412	0.707573	0.999198
U2SURP	-0.0153282	7.53888	0.141361	0.707624	0.999198
EPSTI1	-0.0754577	5.42846	0.141356	0.707629	0.999198
FPR3	-0.0776318	2.40078	0.141293	0.707691	0.999198
CNPPD1	-0.0215999	6.10984	0.141233	0.707749	0.999198
UNC45B	0.079492	0.300688	0.141221	0.707762	0.999198
PTPRB	-0.108722	0.323208	0.141195	0.707788	0.999198
POLR2J2	-0.104805	2.71556	0.14119	0.707793	0.999198
ENSG00000267102	0.049333	1.19359	0.141172	0.70781	0.999198
EDEM2	-0.0261351	5.34742	0.14117	0.707812	0.999198
UHMK1	-0.0267022	8.43234	0.141095	0.707886	0.999198
STOM	-0.0386146	7.17814	0.141033	0.707947	0.999198
KIAA0930	-0.041011	7.69609	0.141002	0.707978	0.999198
ENSG00000261616	0.226396	-3.0294	0.140953	0.708026	0.999198
TTC16	0.0828531	3.85632	0.140832	0.708146	0.999198
IFTAP	0.0439043	1.35202	0.140818	0.708159	0.999198
FRK	0.166528	-2.68994	0.140533	0.708441	0.999198
ANKRD22	-0.0996549	1.64351	0.140484	0.70849	0.999198
NSRP1P1	0.105842	-1.81285	0.140431	0.708542	0.999198
EMILIN2	-0.0497842	8.03465	0.14041	0.708563	0.999198
MYPOP	0.0348983	2.65145	0.140312	0.70866	0.999198
GPAT2	-0.173174	1.55694	0.140288	0.708683	0.999198
NPC2	0.0439032	7.03218	0.140096	0.708874	0.999198
PLXNB1	-0.0452226	1.57669	0.140043	0.708927	0.999198
IMMP1L	0.0398727	1.19458	0.140018	0.708952	0.999198
ZBED5	0.0260785	6.13926	0.139993	0.708976	0.999198
EMG1	-0.0211398	5.09762	0.139932	0.709037	0.999198
ENSG00000265975	-0.0626518	-1.35482	0.139855	0.709113	0.999198
MAP1LC3B2	-0.164305	-2.91235	0.139848	0.70912	0.999198
RGS7	0.136502	-1.42891	0.139847	0.709121	0.999198
APBA3	-0.0269693	4.20257	0.139798	0.709169	0.999198
PLEKHH2	0.128061	0.755533	0.139731	0.709236	0.999198
MAN2B1	-0.0359555	8.2704	0.139708	0.709259	0.999198
MEN1	0.0191265	5.21079	0.139648	0.709319	0.999198
PPME1	-0.0195417	4.09771	0.139582	0.709384	0.999198
ENSG00000267787	0.0347141	2.08112	0.139581	0.709385	0.999198
KBTBD4	-0.0259223	4.58718	0.139525	0.70944	0.999198
SLC25A42	-0.036586	4.34133	0.139452	0.709513	0.999198
ARSJ	0.158581	-1.64617	0.139443	0.709522	0.999198
S100A13	-0.050752	1.05121	0.139433	0.709532	0.999198
ENSG00000228590	0.0773712	1.11261	0.13943	0.709535	0.999198
ZNF500	-0.0289511	3.42716	0.139366	0.709599	0.999198
AFTPH	0.0194536	6.94827	0.139229	0.709735	0.999198
SCHIP1	0.161739	-2.23193	0.139157	0.709806	0.999198
NDUFAB1	0.0364966	3.95892	0.139143	0.709821	0.999198
ENSG00000286035	0.0861308	-0.981047	0.13911	0.709853	0.999198
FBXL17	-0.0235832	5.31846	0.139079	0.709884	0.999198
ENSG00000256139	0.0933158	-1.89684	0.139062	0.709901	0.999198
TMEM249	0.0998115	-2.0698	0.139062	0.709901	0.999198
LTBP3	-0.0588583	6.12082	0.138968	0.709995	0.999198
SDCBP	0.0509819	8.62056	0.13885	0.710112	0.999198
GREB1	0.0889141	-1.38259	0.13882	0.710142	0.999198
KCNJ2	0.104408	2.63515	0.138803	0.710159	0.999198
ENSG00000264324	-0.1158	-0.599936	0.138768	0.710194	0.999198
MRPL20-DT	0.0513452	0.00270035	0.138749	0.710213	0.999198
LITAF	-0.0420589	8.15384	0.138738	0.710223	0.999198
EGLN2	-0.0218629	6.50824	0.138547	0.710414	0.999198
NCALD	-0.066774	4.47983	0.138412	0.710549	0.999198
FN1	0.21943	1.32203	0.1384	0.71056	0.999198
GADD45A	0.0584397	3.29466	0.138259	0.710701	0.999198
B4GALT2	-0.0647447	0.748004	0.138193	0.710768	0.999198
TBC1D3K	0.345694	-4.01273	0.138208	0.710854	0.999198
ME1	-0.0797138	1.61167	0.138007	0.710953	0.999198
CCDC110	0.119157	-1.86798	0.137981	0.710979	0.999198
ENSG00000272825	0.0813615	0.620444	0.137927	0.711033	0.999198
ITGA9	-0.125183	1.11777	0.137891	0.711069	0.999198
SARDH	-0.0835893	1.87157	0.137803	0.711158	0.999198
ENSG00000272345	-0.0549115	0.503795	0.137756	0.711204	0.999198
CRISP3	0.443567	2.042	0.137623	0.711337	0.999198
RHOA	0.0261602	9.7968	0.137608	0.711352	0.999198
ENSG00000279086	0.0688598	1.70058	0.137351	0.711609	0.999198
EVC2	-0.0921894	0.17598	0.137318	0.711643	0.999198
PAN2	0.0228169	6.75736	0.137212	0.711749	0.999198
ZDHHC2	-0.0320235	5.99969	0.137188	0.711773	0.999198
ZFC3H1	-0.0287425	7.39674	0.137122	0.71184	0.999198
PPT2-EGFL8	-0.0767786	0.805316	0.13709	0.711871	0.999198
ZNF549	-0.0328197	3.9033	0.137015	0.711947	0.999198
RPL30	0.032069	9.61798	0.137013	0.711949	0.999198
NADSYN1	0.024046	7.03026	0.136902	0.71206	0.999198
FBXO46	0.0294368	3.90422	0.136869	0.712093	0.999198
MUS81	0.0185735	5.04235	0.136829	0.712133	0.999198
CHMP1B	-0.0683334	7.51369	0.136793	0.71217	0.999198
PEF1	0.021716	5.0971	0.136714	0.712249	0.999198
TTC39A	0.1106	-0.617163	0.136636	0.712328	0.999198
C17orf67	0.0650136	0.985836	0.136631	0.712332	0.999198
ZSWIM9	-0.0360971	2.85868	0.136566	0.712398	0.999198
ENSG00000230202	-0.0459119	2.13742	0.136558	0.712405	0.999198
ZNF304	-0.0397764	3.76999	0.136533	0.712431	0.999198
CENPP	-0.0661647	2.0871	0.136531	0.712434	0.999198
MZF1-AS1	0.100438	1.08036	0.136523	0.712441	0.999198
SEC22B2P	-0.159746	-2.20942	0.136492	0.712473	0.999198
RPS21	0.0561285	7.12746	0.136459	0.712505	0.999198
REPS1	-0.0191808	5.76223	0.136381	0.712584	0.999198
CREG1	0.0494963	6.86543	0.1363	0.712665	0.999198
RPAP3-DT	-0.0599654	-0.853355	0.136299	0.712666	0.999198
TRG-AS1	0.0478905	4.27652	0.13619	0.712776	0.999198
MACIR	0.0352578	2.38728	0.136167	0.7128	0.999198
GASK1B	0.0972441	7.40673	0.136151	0.712816	0.999198
RFPL3S	-0.0527006	-0.199526	0.13612	0.712847	0.999198
ZNF19	-0.0412875	1.2749	0.13611	0.712857	0.999198
TM9SF4	-0.0280083	7.23095	0.136013	0.712954	0.999198
KCTD2	-0.0177285	5.58836	0.135987	0.712981	0.999198
SLC30A1	0.0501055	6.02486	0.135983	0.712985	0.999198
BOLA2B	-0.043406	2.32089	0.135956	0.713012	0.999198
HMCN1	-0.124282	-1.62996	0.13585	0.713119	0.999198
PPIP5K2	0.0297979	6.74645	0.13575	0.71322	0.999198
ENSG00000217801	-0.186712	-2.95879	0.135712	0.713258	0.999198
HINFP	0.0252366	4.53774	0.135706	0.713264	0.999198
CCDC82	0.0336741	6.22173	0.1357	0.71327	0.999198
PPP1R12C	-0.0215319	6.49926	0.135661	0.71331	0.999198
ZNF345	0.0410064	3.48137	0.135599	0.713372	0.999198
ZC3HC1	0.0218345	3.23113	0.135547	0.713425	0.999198
PDZD3	0.119791	-2.03464	0.135236	0.713739	0.999198
TBC1D19	-0.044295	1.83482	0.135218	0.713757	0.999198
ZNF181	-0.0421148	3.81621	0.135196	0.713779	0.999198
IMPDH2	-0.0233317	6.07732	0.135179	0.713797	0.999198
UBOX5	0.0284614	3.99083	0.135046	0.713931	0.999198
ENSG00000279970	0.113328	-1.67506	0.135023	0.713955	0.999198
IRF9	0.0297972	6.35461	0.135002	0.713975	0.999198
BPI	0.157434	3.56984	0.135	0.713978	0.999198
API5	-0.0196774	7.29892	0.134971	0.714007	0.999198
DVL1	-0.0321949	4.53386	0.134965	0.714013	0.999198
ATP6V0A2	-0.0186964	5.48439	0.134933	0.714046	0.999198
FBXL12	-0.0233677	3.93737	0.134907	0.714072	0.999198
FMO4	0.027347	1.89582	0.134886	0.714093	0.999198
PDK1-AS1	-0.0753171	0.318651	0.134849	0.714131	0.999198
ENSG00000280392	-0.137348	-1.93475	0.134819	0.714161	0.999198
TAMALIN	-0.145352	3.77479	0.134696	0.714286	0.999198
BSPRY	0.0975075	-0.0902704	0.13458	0.714403	0.999198
ADCY4	0.0457447	2.1577	0.13452	0.714464	0.999198
ENSG00000267385	-0.181567	-2.1863	0.134485	0.714499	0.999198
RPL7AP75	-0.127896	-2.005	0.13437	0.714616	0.999198
PEMT	-0.0363031	2.25775	0.134337	0.71465	0.999198
ENSG00000261215	0.0948025	-1.75704	0.134302	0.714686	0.999198
MYL6B	-0.0390225	1.52159	0.134277	0.714711	0.999198
ENSG00000260920	-0.0487362	1.00205	0.13427	0.714718	0.999198
ENSG00000268790	-0.348766	-2.60426	0.134261	0.714727	0.999198
RABIF	-0.019143	4.59472	0.134241	0.714748	0.999198
ENSG00000269982	-0.107246	-1.087	0.134229	0.714759	0.999198
GTF2H2	0.0899643	4.21787	0.134174	0.714816	0.999198
DDX42	-0.0125067	7.46758	0.134027	0.714965	0.999198
NDUFB2	-0.0302842	4.74345	0.133883	0.715111	0.999198
ZNF567	0.0329872	3.59098	0.133843	0.715152	0.999198
C7orf61	0.079653	-1.37566	0.133808	0.715187	0.999198
GLS	-0.0310117	6.97569	0.133805	0.71519	0.999198
ADARB2	-0.299293	0.297791	0.133781	0.715215	0.999198
PATZ1	-0.0232901	5.66657	0.133567	0.715433	0.999198
REX1BD	0.0470151	4.15045	0.133525	0.715475	0.999198
RIOK3	0.0236275	7.29878	0.133439	0.715563	0.999198
BCKDK	-0.037303	5.15688	0.1334	0.715602	0.999198
CAPN10-DT	-0.0497175	0.952004	0.133393	0.71561	0.999198
ZC3H11A	-0.0132014	8.14198	0.133376	0.715627	0.999198
L3MBTL4	-0.0572755	1.69568	0.133352	0.715652	0.999198
SINHCAF	-0.0181625	6.00777	0.13325	0.715755	0.999198
GLI3	0.12076	-0.41039	0.133223	0.715783	0.999198
PLIN3	-0.0440069	5.78392	0.13312	0.715888	0.999198
NIPA2	-0.018984	5.95945	0.133049	0.715961	0.999198
KLF7	-0.0330315	6.74372	0.132964	0.716047	0.999198
ENSG00000244459	0.0410255	0.550028	0.132875	0.716138	0.999198
LYRM4	-0.035325	3.87508	0.132868	0.716146	0.999198
CFL2	-0.0536404	3.47884	0.132857	0.716157	0.999198
ATG4D	-0.0250926	4.00724	0.132851	0.716163	0.999198
TMEM186	0.0445508	2.65809	0.132845	0.716168	0.999198
C17orf80	-0.0306834	4.42726	0.132842	0.716172	0.999198
HINT1	-0.0321299	6.62302	0.132822	0.716192	0.999198
SUCLG2	0.0233842	5.94255	0.132793	0.716222	0.999198
STK40	-0.0233175	6.96977	0.13278	0.716235	0.999198
ALG9	-0.0186499	3.84077	0.132751	0.716265	0.999198
ACTR3B	0.026344	2.49095	0.132741	0.716275	0.999198
COL9A2	-0.0546486	3.78467	0.132731	0.716285	0.999198
DDR1	-0.0598361	2.79116	0.132715	0.716302	0.999198
MCRS1	0.0168166	5.63259	0.132685	0.716332	0.999198
ZNF385C	0.0901266	-1.1047	0.132587	0.716432	0.999198
ATRIP	0.0173774	3.66456	0.132514	0.716507	0.999198
ZNF267	0.0294932	5.57194	0.1325	0.716521	0.999198
SMG1P5	0.0596747	5.13977	0.132468	0.716554	0.999198
IMPDH1	0.0368645	6.88355	0.132406	0.716618	0.999198
PRR12	-0.0259111	6.24109	0.132376	0.716649	0.999198
LIN52	0.0246273	3.44102	0.132346	0.71668	0.999198
ENSG00000232721	0.0658199	-0.346864	0.132319	0.716707	0.999198
CCDC96	0.0588643	1.07689	0.132309	0.716717	0.999198
CAPG	0.0506278	6.78378	0.13229	0.716736	0.999198
GIMAP4	-0.0605275	8.11827	0.132128	0.716902	0.999198
ENSG00000280129	0.0681947	0.0990885	0.132091	0.71694	0.999198
GUCY1B2	-0.363787	-2.98719	0.132076	0.716956	0.999198
PSME2	0.0285453	6.88007	0.131969	0.717066	0.999198
TTLL11	0.0251675	2.05495	0.131912	0.717124	0.999198
HBQ1	0.178033	-2.4238	0.131893	0.717143	0.999198
MAP3K10	-0.0394568	3.71688	0.131834	0.717204	0.999198
PAICS	-0.0290609	4.92622	0.131728	0.717312	0.999198
MYO7B	-0.0625627	2.62098	0.131661	0.717382	0.999198
MYL6	-0.0249055	8.857	0.131639	0.717404	0.999198
ENSG00000260409	0.136364	-0.645234	0.131626	0.717417	0.999198
TRIM10	-0.159665	-0.429778	0.131621	0.717423	0.999198
CLCN6	-0.0244163	5.33224	0.131436	0.717613	0.999198
ENSG00000241280	0.102959	0.426356	0.131425	0.717624	0.999198
LRP12	0.0574722	2.20137	0.131318	0.717734	0.999198
SLC39A11	0.0489671	4.66293	0.131235	0.717819	0.999198
RB1CC1	-0.0206462	6.81687	0.131203	0.717852	0.999198
TRAV24	-0.114223	-1.33638	0.131139	0.717918	0.999198
MBNL2	-0.0237953	5.42928	0.131097	0.717961	0.999198
CUL9	-0.0235853	6.04954	0.130977	0.718084	0.999198
ENSG00000267120	0.0492918	2.32826	0.13094	0.718123	0.999198
PARP15	0.0466162	6.77234	0.130924	0.718139	0.999198
ENSG00000271011	-0.0740045	-1.21835	0.130793	0.718274	0.999198
RPSAP41	0.0927549	-1.38403	0.130783	0.718285	0.999198
ELL2P1	0.0775375	-1.07209	0.130704	0.718366	0.999198
ENSG00000214999	0.0599078	0.634157	0.130671	0.7184	0.999198
ZNF721	-0.0330452	6.13228	0.130547	0.718528	0.999198
P2RX5-TAX1BP3	0.110077	1.0975	0.13054	0.718535	0.999198
DNAJC10	0.0186579	7.54628	0.130531	0.718544	0.999198
MAP7	0.0873106	2.02647	0.130523	0.718553	0.999198
CST7	0.074941	6.29131	0.130494	0.718583	0.999198
ENSG00000269906	0.0884126	-1.66198	0.130477	0.7186	0.999198
ATP6V0D1-DT	-0.0509394	1.37126	0.130418	0.718661	0.999198
ENSG00000285534	0.183873	-1.65404	0.13039	0.71869	0.999198
ZNF175	0.0408267	3.77203	0.130371	0.718709	0.999198
ENSG00000284644	-0.11184	-0.831199	0.130336	0.718745	0.999198
RPL37A	0.0302034	9.29212	0.130245	0.718839	0.999198
PTP4A1	0.0570809	6.00624	0.130206	0.71888	0.999198
DAGLB	-0.0333328	5.01424	0.130202	0.718884	0.999198
DFFBP1	0.0798902	-0.292161	0.130058	0.719032	0.999198
SURF2	-0.0278948	2.58179	0.129952	0.719142	0.999198
ZNF174	-0.0345345	2.95147	0.129913	0.719182	0.999198
SLC38A11	-0.115817	1.00945	0.129895	0.719202	0.999198
NDUFV2	-0.0221423	5.38146	0.129818	0.719281	0.999198
PODXL2	-0.0601515	0.741128	0.129805	0.719294	0.999198
ZNF501	0.0647643	1.39719	0.12977	0.719331	0.999198
CD37	0.0307956	8.78874	0.129766	0.719335	0.999198
ATAD2	0.0247502	4.69176	0.1297	0.719403	0.999198
ENSG00000229689	-0.110134	-2.01991	0.129694	0.71941	0.999198
INO80B-WBP1	-0.318207	-1.38264	0.129689	0.719414	0.999198
ZBTB12	0.0553319	-0.207732	0.129588	0.71952	0.999198
CEACAM6	0.405882	1.13668	0.129558	0.71955	0.999198
ENSG00000260269	-0.0973956	-1.54621	0.129543	0.719566	0.999198
ZNF12	-0.0384137	5.24836	0.129471	0.71964	0.999198
ALG8	-0.0169007	3.99097	0.129454	0.719658	0.999198
P3H2	0.0881838	0.362645	0.129272	0.719847	0.999198
ARHGEF19	0.0349027	2.55601	0.129112	0.720013	0.999198
IFIT1	-0.103398	3.92789	0.129109	0.720015	0.999198
VPS37A	-0.0207693	4.99308	0.12907	0.720056	0.999198
TOB1	-0.0669329	6.8845	0.128965	0.720165	0.999198
RNF139-DT	-0.104234	2.53613	0.128937	0.720195	0.999198
LINC00235	-0.0547392	-0.617472	0.128899	0.720234	0.999198
PRSS57	-0.101039	-0.767367	0.128843	0.720292	0.999198
RPL13AP5	-0.0687539	0.551864	0.128839	0.720296	0.999198
ETS2	-0.0462167	6.47253	0.128743	0.720397	0.999198
ENSG00000250264	0.122814	3.59209	0.128735	0.720404	0.999198
ENSG00000269680	-0.0748678	-0.661335	0.12862	0.720524	0.999198
ENSG00000170089	0.0395886	3.47128	0.128575	0.720571	0.999198
MS4A4A	-0.0795607	3.22416	0.128474	0.720676	0.999198
ENSG00000279162	-0.0781665	-0.7487	0.12839	0.720764	0.999198
DNER	-0.110125	-2.02851	0.128372	0.720782	0.999198
APAF1	0.0438635	7.39587	0.128323	0.720833	0.999198
ENSG00000285999	-0.059811	-0.0862531	0.128112	0.721053	0.999198
RNLS	0.0321472	1.08645	0.127894	0.721281	0.999198
B4GALT3	0.0236752	5.61299	0.127709	0.721474	0.999198
SGTA	0.0257162	5.23133	0.127516	0.721675	0.999198
POLR1C	0.0286753	3.68599	0.127456	0.721738	0.999198
DDIAS	0.0653214	3.28672	0.127335	0.721865	0.999198
CTSW	-0.0666743	6.96674	0.127334	0.721866	0.999198
C19orf44	-0.0494973	1.14112	0.127262	0.721941	0.999198
NOC2L	-0.0223482	5.93657	0.12724	0.721964	0.999198
ENSG00000280402	0.0797118	-0.167417	0.127192	0.722014	0.999198
L3MBTL2-AS1	0.0799639	-0.454826	0.127169	0.722038	0.999198
KDM1A	-0.0111247	5.98181	0.127114	0.722096	0.999198
MAP1S	0.0372616	4.74448	0.127017	0.722198	0.999198
ITM2C	0.0775059	5.46113	0.126895	0.722326	0.999198
ASGR1	0.0626425	3.78092	0.126867	0.722355	0.999198
CEP192	0.0265416	6.16066	0.126846	0.722377	0.999198
PPARG	0.133833	-0.476864	0.126826	0.722398	0.999198
GPSM3	0.0238567	7.97417	0.126702	0.722528	0.999198
ZSWIM3	-0.0539001	1.79334	0.126636	0.722597	0.999198
ATP5F1A	0.016519	8.45959	0.126607	0.722628	0.999198
LCA5	-0.0805607	-1.10828	0.12657	0.722666	0.999198
WBP4	-0.0219504	3.96917	0.126464	0.722778	0.999198
RAB29	-0.032864	6.46569	0.126442	0.7228	0.999198
UPF3AP2	-0.344064	-3.59571	0.126363	0.722884	0.999198
FHIT	0.0850712	4.44148	0.126349	0.722899	0.999198
OTUD4	-0.0155295	7.02627	0.126179	0.723077	0.999198
MED7	0.0348534	3.61188	0.126066	0.723196	0.999198
C3orf33	-0.0513731	0.983524	0.126009	0.723256	0.999198
TMEM203	-0.0160363	4.8497	0.125956	0.723312	0.999198
ZRANB3	0.0324148	1.95267	0.125949	0.723319	0.999198
ENSG00000279356	0.060241	0.028679	0.125799	0.723477	0.999198
PRMT5-DT	0.122778	-1.83591	0.125546	0.723744	0.999198
CCR12P	0.121895	2.72487	0.125519	0.723772	0.999198
SPNS3	0.0556556	1.73368	0.125505	0.723787	0.999198
FHOD1	-0.0335439	5.64275	0.12547	0.723824	0.999198
TSTD1	0.0478071	3.54493	0.125443	0.723853	0.999198
IDH3B	-0.0163521	6.19982	0.125439	0.723856	0.999198
TRIR	0.0376914	6.78914	0.125365	0.723935	0.999198
MAN1A2	-0.0179157	7.17382	0.125365	0.723935	0.999198
TRAV26-2	0.126139	-1.10552	0.125332	0.72397	0.999198
PRDX6-AS1	0.0558679	0.526741	0.125321	0.723981	0.999198
SFXN1	-0.0312981	5.3008	0.125269	0.724036	0.999198
CXXC5	0.0428426	5.32228	0.125264	0.724042	0.999198
ENSG00000269711	-0.249538	0.371699	0.125261	0.724044	0.999198
TRMT2A	-0.0181968	5.52063	0.12498	0.724341	0.999198
GZMM	-0.059831	4.16607	0.12494	0.724384	0.999198
ENSG00000279805	-0.0407722	2.14803	0.124906	0.72442	0.999198
PRMT2	-0.0298532	7.30389	0.12482	0.724511	0.999198
LEMD2	-0.0216536	5.68966	0.124803	0.724528	0.999198
RCAN3AS	-0.0767789	-0.750997	0.12479	0.724542	0.999198
RANBP1	0.0327782	4.88716	0.124789	0.724543	0.999198
KLHL6	-0.0248274	6.63625	0.124735	0.724601	0.999198
UPP1	0.0278465	5.90571	0.124694	0.724644	0.999198
MFSD10	-0.029345	5.08921	0.124673	0.724666	0.999198
WNT5B	-0.0806715	0.649423	0.124669	0.724671	0.999198
P4HTM	0.0279728	5.17546	0.124642	0.724699	0.999198
PIK3R1	-0.0357221	8.0911	0.124624	0.724718	0.999198
RNF24	0.0480609	5.9672	0.124549	0.724798	0.999198
FAM161B	-0.0259159	2.75088	0.12444	0.724913	0.999198
ENSG00000272142	0.054722	-0.556536	0.124412	0.724943	0.999198
UBE2F	-0.0235557	5.74465	0.124296	0.725065	0.999198
CHI3L2	0.0815619	3.65979	0.124285	0.725077	0.999198
ARMC7	0.0256893	3.81859	0.124283	0.725079	0.999198
NCF2	0.0456948	9.11924	0.124151	0.72522	0.999198
ENSG00000283537	0.304841	1.53601	0.124129	0.725243	0.999198
UCHL3	-0.024563	3.47681	0.124094	0.72528	0.999198
ARL8A	0.0271176	5.43798	0.124087	0.725287	0.999198
SCAP	-0.0176246	6.10382	0.123976	0.725406	0.999198
PRSS40A	-0.184652	-2.11678	0.123963	0.725419	0.999198
LY6G5C	0.042349	0.908754	0.123911	0.725474	0.999198
FAAP20	0.0243682	3.8937	0.123896	0.72549	0.999198
SNRPC	-0.0212438	4.86697	0.123877	0.72551	0.999198
DTHD1	0.0868317	3.92825	0.123855	0.725534	0.999198
ARMT1	0.041621	5.00505	0.123842	0.725547	0.999198
TTC1	0.0159523	5.40386	0.123826	0.725564	0.999198
RASA2	-0.0252458	6.71971	0.12368	0.72572	0.999198
EXT1	-0.0422442	4.81404	0.123505	0.725906	0.999198
PARM1	0.097907	2.69386	0.123441	0.725974	0.999198
PIGG	0.0200762	5.68362	0.123377	0.726043	0.999198
ZBED10P	-0.0305814	4.56518	0.12335	0.726071	0.999198
OR2A20P	-0.116224	1.57229	0.123303	0.726121	0.999198
PLEKHA6	0.0698784	-0.0975302	0.123287	0.726138	0.999198
KCNJ11	0.143262	-2.30626	0.123284	0.726141	0.999198
SERPINH1	0.0328732	2.64417	0.123262	0.726164	0.999198
EIF3I	0.019975	6.6497	0.12321	0.72622	0.999198
CUX2	-0.0930155	1.09648	0.123189	0.726243	0.999198
TCL1B	0.181637	-1.65988	0.123017	0.726426	0.999198
GPT2	0.0578886	1.76026	0.122996	0.726449	0.999198
TMEM199	-0.0146812	4.80025	0.122969	0.726477	0.999198
ZDHHC21	0.0391131	4.51504	0.122948	0.7265	0.999198
STEAP1B	-0.116621	-0.484189	0.122907	0.726544	0.999198
AGAP3	-0.0301053	5.37634	0.122768	0.726691	0.999198
CDIN1	-0.0303117	1.76766	0.122733	0.726729	0.999198
ARHGEF2	-0.0178989	7.63575	0.122696	0.726769	0.999198
ENSG00000286132	0.140122	-0.238946	0.122676	0.72679	0.999198
DDX51	-0.0252139	5.04096	0.122651	0.726817	0.999198
PACSIN2	-0.02774	6.49374	0.122403	0.727082	0.999198
GSR	0.0328603	6.28037	0.122362	0.727126	0.999198
RMND1	0.0258185	3.56536	0.122337	0.727152	0.999198
YWHAH	-0.0317383	6.21508	0.122334	0.727156	0.999198
ZNF446	-0.0282882	3.42618	0.12231	0.727181	0.999198
DGKG	0.0384127	4.15206	0.122306	0.727186	0.999198
CDC27	-0.0178406	6.12875	0.12218	0.72732	0.999198
CEP83	0.0270055	3.18029	0.121997	0.727517	0.999198
TRIB1	0.116641	6.89851	0.121996	0.727517	0.999198
JUNB	-0.10752	9.74265	0.121944	0.727574	0.999198
ZNF584-DT	0.0330267	2.77257	0.121876	0.727647	0.999198
EIF3K	-0.0231882	7.36365	0.121856	0.727668	0.999198
TUBG1	-0.0281194	2.75563	0.121847	0.727677	0.999198
ZNF747-DT	-0.0486115	0.944876	0.121838	0.727687	0.999198
SATB1	-0.0386817	7.70551	0.12178	0.727749	0.999198
GOLGA6L4	0.110262	1.21071	0.121779	0.72775	0.999198
CARM1	-0.0212981	5.25912	0.121765	0.727765	0.999198
ZFYVE16	0.0336954	5.89963	0.121721	0.727813	0.999198
TCF4	0.0521855	5.52528	0.121702	0.727834	0.999198
DNAJC15	0.0390335	5.01082	0.121686	0.72785	0.999198
TG	-0.0937934	-0.429288	0.121614	0.727928	0.999198
A2M-AS1	0.0838755	0.846299	0.121612	0.72793	0.999198
SNHG9	-0.0650338	0.136751	0.12161	0.727931	0.999198
ENSG00000277067	0.209746	-1.79659	0.121602	0.727941	0.999198
KIF26A	-0.18745	-1.10954	0.121563	0.727982	0.999198
TRIM5	-0.03083	5.10303	0.121529	0.728018	0.999198
GART	-0.0231683	5.59911	0.12149	0.72806	0.999198
RPL27A	0.0364174	9.82929	0.121469	0.728084	0.999198
RHPN2	-0.106307	-0.562521	0.121429	0.728126	0.999198
CILP	-0.0550585	-0.409703	0.121405	0.728152	0.999198
POLR2E	-0.0290795	6.11162	0.12133	0.728232	0.999198
UBE2J1	-0.0431748	7.54126	0.12115	0.728426	0.999198
MED16	0.027723	5.132	0.121005	0.728582	0.999198
PEBP1	-0.0335157	6.05576	0.12099	0.728598	0.999198
CCDC113	-0.0969452	-1.91825	0.120961	0.728629	0.999198
STRC	-0.0853355	-0.813675	0.120909	0.728685	0.999198
TMEM260	0.0210698	4.59871	0.120901	0.728694	0.999198
SEC24B-AS1	0.0529449	-0.724905	0.120881	0.728716	0.999198
CLUH	-0.0214965	5.36336	0.120813	0.728789	0.999198
ARPIN	0.0904653	5.35466	0.120798	0.728805	0.999198
PIAS4	0.0248873	4.37708	0.120774	0.728831	0.999198
SOCS6	0.0405588	3.76759	0.120656	0.728958	0.999198
LOXL4	-0.123747	-2.34029	0.120603	0.729016	0.999198
ALKBH3	-0.0198054	3.69242	0.120601	0.729017	0.999198
ACP5	-0.0503972	4.65188	0.120507	0.729119	0.999198
FBN1	0.0761925	0.165134	0.120388	0.729247	0.999198
VPS36	0.0192365	6.5493	0.120348	0.72929	0.999198
XKR6	-0.0518257	-0.0332297	0.120335	0.729304	0.999198
PPP1R12A	-0.0184227	7.26401	0.120324	0.729316	0.999198
RTRAF	0.018262	6.1781	0.120207	0.729443	0.999198
VASH2	-0.116691	-1.54268	0.120128	0.729529	0.999198
WASH2P	0.0397381	3.50774	0.120074	0.729587	0.999198
DOCK7	-0.0306143	4.03841	0.120065	0.729597	0.999198
PLXNB2	-0.0461639	8.54966	0.120031	0.729633	0.999198
ATAD5	0.031887	3.23436	0.119945	0.729726	0.999198
ABCA11P	-0.0506903	1.24999	0.119899	0.729776	0.999198
DPP3-DT	0.055551	-0.213421	0.119883	0.729794	0.999198
FANCC	0.0288172	2.55489	0.119867	0.729811	0.999198
SELENON	-0.0273388	6.4398	0.119851	0.729828	0.999198
ACADVL	-0.0257594	7.70978	0.119836	0.729844	0.999198
PCK2	-0.0254882	4.8729	0.119802	0.729881	0.999198
EIF5A	-0.0227616	7.36688	0.119669	0.730025	0.999198
ZNF7	-0.01629	4.44611	0.119402	0.730314	0.999198
CCDC47	-0.020891	6.31493	0.119321	0.730403	0.999198
ZNF571	0.036229	2.65261	0.119306	0.730419	0.999198
RBPMS2	-0.108777	0.256538	0.119306	0.730419	0.999198
ARMC5	0.0380126	3.36566	0.119301	0.730424	0.999198
ENSG00000274422	-0.0885888	0.479295	0.119288	0.730439	0.999198
FEM1A	-0.0188963	5.29952	0.119251	0.730479	0.999198
SNRPG	0.0318195	4.32572	0.119208	0.730525	0.999198
ENSG00000272267	0.0784986	-0.772402	0.119203	0.73053	0.999198
C9orf43	-0.077097	-1.41424	0.119136	0.730603	0.999198
PCDHGA12	-0.130932	-1.91855	0.11908	0.730664	0.999198
PJVK	0.0582159	0.490391	0.119078	0.730666	0.999198
LINC02432	-0.109059	3.01214	0.119033	0.730716	0.999198
DAD1	0.0266802	5.65799	0.118997	0.730754	0.999198
MYLIP	-0.0721682	6.41016	0.118966	0.730788	0.999198
GOLGA6L5P	0.0608816	2.2729	0.118965	0.730789	0.999198
ZNF768	-0.0280485	3.5692	0.118863	0.7309	0.999198
FAM214A	-0.0281127	6.11761	0.118794	0.730975	0.999198
STARD13	-0.0707167	-0.102028	0.118786	0.730983	0.999198
CTBP1-DT	-0.0232709	4.72486	0.118697	0.73108	0.999198
EXTL3-AS1	0.0797139	-1.14372	0.118677	0.731102	0.999198
CYC1	-0.0242746	5.07651	0.118616	0.731168	0.999198
NFU1	0.025589	3.61464	0.118533	0.731259	0.999198
PSMA6	0.0256836	6.10657	0.118421	0.731381	0.999198
TENM4	0.275133	1.05685	0.11841	0.731393	0.999198
DNAJB5-DT	0.160456	-2.78588	0.118395	0.73141	0.999198
TJAP1	0.0160285	5.26532	0.118351	0.731457	0.999198
ANAPC10	-0.0207219	2.76206	0.118334	0.731476	0.999198
MCC	-0.075061	1.54445	0.118311	0.731501	0.999198
DHRS4	-0.0325522	4.47593	0.118293	0.73152	0.999198
ENSG00000214776	0.141973	0.540218	0.11824	0.731579	0.999198
EEF1A2	0.121385	-1.11247	0.118193	0.73163	0.999198
SLC25A44	0.0270209	5.5606	0.118156	0.73167	0.999198
POC1B-AS1	0.0533082	1.86453	0.118154	0.731673	0.999198
BCL2L14	-0.121423	-1.32881	0.118154	0.731673	0.999198
ENSG00000258130	0.0707727	0.504962	0.118148	0.731679	0.999198
ENSG00000271109	0.0680736	1.03118	0.118127	0.731701	0.999198
CAMK1	-0.0466518	4.78568	0.118124	0.731705	0.999198
WBP2NL	-0.0626328	-0.410031	0.118032	0.731805	0.999198
PGM2	-0.0338443	5.61548	0.117917	0.731931	0.999198
ENSG00000261147	0.0961278	-0.957247	0.117904	0.731946	0.999198
HIPK3	-0.0265241	8.379	0.117891	0.731959	0.999198
ZNF235	-0.0286901	3.07824	0.117775	0.732086	0.999198
ACOT13	0.0195043	3.158	0.117729	0.732136	0.999198
LATS1	-0.0168431	6.62292	0.117715	0.732151	0.999198
MRPL9	0.0188149	4.91459	0.117703	0.732165	0.999198
BAG6	-0.0198031	7.73499	0.117681	0.732189	0.999198
DEPDC7	0.0814139	-0.0454111	0.117646	0.732227	0.999198
EEF2KMT	0.0211205	2.6616	0.117643	0.732231	0.999198
ATF4	0.036438	7.97115	0.117594	0.732284	0.999198
TXNIP	0.0346547	11.8389	0.117542	0.732341	0.999198
SLC47A1	0.0882043	0.592807	0.11752	0.732365	0.999198
TIMM8B	0.0239034	3.85753	0.11745	0.732442	0.999198
TMEM88	-0.11604	-0.148144	0.117422	0.732472	0.999198
ENSG00000283149	0.229443	-0.463842	0.11733	0.732573	0.999198
CNKSR1	-0.0667081	1.16524	0.117304	0.732602	0.999198
FUT11	0.0319722	5.20241	0.117156	0.732763	0.999198
ZNF367	0.0369085	2.59432	0.117024	0.732908	0.999198
TEX101	-0.292994	-2.65747	0.116966	0.732972	0.999198
KPTN	0.0360784	2.06924	0.116948	0.732992	0.999198
ORC3	-0.0165638	4.43932	0.116907	0.733037	0.999198
ENSG00000286235	0.257508	2.709	0.116866	0.733082	0.999198
LINC02878	0.0610289	0.35171	0.116832	0.73312	0.999198
GOSR1	-0.0173573	5.62833	0.116731	0.73323	0.999198
SCYL3	0.0201569	4.94585	0.116588	0.733388	0.999198
ZNF461	0.0339547	2.83715	0.116582	0.733394	0.999198
PPP1CA	-0.0209294	7.59254	0.116495	0.73349	0.999198
GAK	0.0148284	7.20711	0.116463	0.733524	0.999198
DLGAP3	0.0650511	0.249767	0.11642	0.733572	0.999198
ENSG00000268362	0.0536058	1.01052	0.116405	0.733589	0.999198
CASP5	-0.0721814	1.75505	0.116402	0.733592	0.999198
ZNF366	-0.0577706	2.43601	0.116388	0.733607	0.999198
SCPEP1	0.0425471	7.55515	0.11633	0.733671	0.999198
TRMT1L	-0.0510752	4.53865	0.116315	0.733688	0.999198
PDCD4	-0.0252674	7.67084	0.116297	0.733707	0.999198
ENSG00000254859	-0.225931	-1.35777	0.116291	0.733714	0.999198
ENSG00000173366	-0.323401	-1.27911	0.116241	0.733769	0.999198
C11orf54	0.0315351	4.57761	0.116216	0.733797	0.999198
RNF122	0.0377156	3.5758	0.11621	0.733803	0.999198
LINC02132	-0.0749708	-0.88058	0.116187	0.733829	0.999198
SLFN12	0.0349467	4.39731	0.116054	0.733975	0.999198
METAP1D	0.0433737	2.46479	0.116022	0.73401	0.999198
SH3BP5L	-0.0319582	5.17991	0.115845	0.734205	0.999198
PPP4R3A	-0.0134924	7.62598	0.115799	0.734256	0.999198
PROC	-0.117089	-1.87314	0.115732	0.734331	0.999198
ARHGAP45	0.0199155	8.80395	0.115703	0.734362	0.999198
LRRC7	0.237214	-0.559925	0.115659	0.734411	0.999198
KLF3-AS1	-0.079753	2.04704	0.115619	0.734455	0.999198
MCCC2	0.0173808	5.54192	0.115601	0.734475	0.999198
E2F1	0.0545027	1.81469	0.115542	0.734541	0.999198
CDKN2B-AS1	0.0479922	0.392578	0.115532	0.734551	0.999198
NSUN6	-0.0310741	3.60754	0.11545	0.734642	0.999198
SMC2	0.0263054	4.74676	0.115448	0.734644	0.999198
ZNF540	-0.059938	2.27582	0.115441	0.734651	0.999198
EBF4	-0.0635119	1.31035	0.115417	0.734678	0.999198
C2orf15	-0.0633685	0.546267	0.115264	0.734847	0.999198
HEBP2	-0.0325637	6.45328	0.115188	0.734932	0.999198
PPIH	-0.0206288	3.79299	0.115146	0.734978	0.999198
EXT2	0.0178294	5.71549	0.115128	0.734998	0.999198
BID	-0.0337205	6.00808	0.115019	0.735119	0.999198
ABL1	-0.0188532	5.93443	0.114951	0.735193	0.999198
DDX31	-0.0424744	3.63135	0.114916	0.735233	0.999198
CCDC149	0.0516765	4.77508	0.114844	0.735313	0.999198
ENSG00000262587	0.0569411	0.402465	0.114778	0.735385	0.999198
ZNF671	-0.0309	4.30067	0.114767	0.735398	0.999198
CROT	-0.0278729	3.52748	0.114731	0.735438	0.999198
ST3GAL6	0.0463188	3.46079	0.114615	0.735567	0.999198
FKTN	0.031091	4.33931	0.114614	0.735567	0.999198
TARBP1	-0.0314073	5.68167	0.114601	0.735582	0.999198
G6PC3	0.0302968	4.11301	0.114586	0.735599	0.999198
PER1	-0.114954	6.65121	0.114526	0.735665	0.999198
NEURL2	0.0576754	-0.498947	0.114486	0.735709	0.999198
ZNF826P	-0.053722	1.25763	0.114392	0.735814	0.999198
ABHD6	0.025874	3.12687	0.114381	0.735826	0.999198
STX11	0.0640317	6.91518	0.11437	0.735838	0.999198
CLPTM1L	0.0172878	6.41222	0.114336	0.735876	0.999198
ENSG00000261026	0.259066	-1.3664	0.114293	0.735924	0.999198
STYK1	-0.134559	0.706238	0.114291	0.735927	0.999198
TTN-AS1	0.0403251	4.20127	0.114258	0.735964	0.999198
COPS9	0.0313203	3.75986	0.114231	0.735993	0.999198
HEY2	-0.107928	-1.61453	0.114169	0.736062	0.999198
GLB1L3	0.07947	0.0139249	0.114168	0.736064	0.999198
G0S2	0.203374	4.69849	0.114164	0.736068	0.999198
RANBP6	0.0172275	6.11089	0.114151	0.736082	0.999198
RTN4	-0.0309684	7.41459	0.114003	0.736247	0.999198
PTAR1	0.0226846	7.04873	0.113995	0.736256	0.999198
KLC3	-0.236099	-2.81916	0.113906	0.736355	0.999198
HMGA2-AS1	0.102888	-1.52281	0.113897	0.736365	0.999198
SORBS1	0.0383487	0.445689	0.113874	0.736391	0.999198
ZNF629	0.0276514	3.78205	0.113858	0.736408	0.999198
IFRD1	-0.0363779	5.34715	0.113693	0.736592	0.999198
SMG7-AS1	0.0882773	-2.13501	0.113655	0.736634	0.999198
CD300A	-0.0395602	6.93246	0.113629	0.736664	0.999198
TRMU	0.0216978	5.05866	0.113615	0.736679	0.999198
HARS1	-0.0113839	5.88653	0.113579	0.736719	0.999198
SLC38A7	0.0243555	4.30167	0.11357	0.736729	0.999198
IGHV3-15	-0.151991	0.865809	0.11344	0.736875	0.999198
ENSG00000261136	-0.0782448	-1.08022	0.113405	0.736913	0.999198
SLC25A17	0.0156187	3.57176	0.113378	0.736944	0.999198
HCFC2	0.0227494	4.44887	0.113362	0.736961	0.999198
GNL1	-0.0247897	5.53315	0.113313	0.737017	0.999198
FCRLA	0.106851	4.53779	0.113277	0.737057	0.999198
ENSG00000279673	0.0662366	-0.0989902	0.113271	0.737063	0.999198
RNPS1	-0.0125292	7.07585	0.113163	0.737184	0.999198
STX16	0.0201929	8.36852	0.113152	0.737196	0.999198
OLFML2A	-0.0826812	0.343994	0.113044	0.737317	0.999198
CHMP2A	-0.0241264	6.09381	0.112999	0.737367	0.999198
KLRB1	0.0522433	6.09438	0.112974	0.737395	0.999198
ENSG00000237550	0.198697	7.88729	0.112891	0.737488	0.999198
NSUN5	0.0171645	4.72899	0.11283	0.737557	0.999198
SDR39U1	0.023509	5.10983	0.112776	0.737617	0.999198
NPIPA5	-0.198688	2.70002	0.112713	0.737688	0.999198
ZNF696	-0.0482214	2.05909	0.11271	0.737691	0.999198
METRNL	0.0614659	5.29399	0.112613	0.737799	0.999198
TIE1	-0.0693022	-0.0280767	0.112601	0.737813	0.999198
ENSG00000285668	0.322105	-2.87619	0.112567	0.737851	0.999198
LINC01409	-0.0474323	0.120558	0.112543	0.737878	0.999198
IGHV1-18	-0.139573	0.914067	0.112509	0.737916	0.999198
TEX10	0.0164682	4.37102	0.11246	0.737971	0.999198
VPS35	0.0212119	7.35638	0.112433	0.738001	0.999198
COX8A	0.0306707	5.14871	0.112424	0.738011	0.999198
ENSG00000256029	0.0686187	2.00185	0.11242	0.738016	0.999198
COPB2	-0.0288103	7.06769	0.112409	0.738028	0.999198
NOA1	-0.0168784	5.16395	0.112378	0.738063	0.999198
DNAJC16	0.0171342	5.15146	0.112344	0.738101	0.999198
PPIAP22	-0.035102	1.8042	0.112336	0.73811	0.999198
VEZF1	0.0178695	6.77876	0.112324	0.738123	0.999198
ENSG00000259994	0.0499514	0.0306666	0.112159	0.738309	0.999198
RC3H1	-0.0219394	7.05776	0.111998	0.738489	0.999198
GTF2IRD2	-0.036054	3.77111	0.111991	0.738497	0.999198
MAMSTR	-0.0810379	-1.68817	0.19139	0.738587	0.999198
HLA-DPB2	0.116103	-0.737084	0.111877	0.738626	0.999198
IL6R-AS1	-0.071964	-0.694557	0.111829	0.738679	0.999198
SNORD3B-1	-0.19078	-0.0776656	0.111814	0.738697	0.999198
PRCC	-0.0117966	5.69798	0.111745	0.738775	0.999198
VPS52	0.0173801	5.82794	0.111686	0.738841	0.999198
C3	0.0769328	3.38706	0.11168	0.738848	0.999198
ENSG00000254802	0.0527701	0.602712	0.111652	0.738879	0.999198
ENSG00000255710	0.0699906	-0.870369	0.111577	0.738964	0.999198
DDX12P	-0.0604932	1.11001	0.111565	0.738977	0.999198
PPP1R15A	-0.13581	8.84161	0.111557	0.738987	0.999198
ZNF668	-0.0357475	3.0309	0.111533	0.739014	0.999198
ENSG00000260249	0.129297	-2.56356	0.111488	0.739064	0.999198
STK17B	0.0376435	9.17857	0.11146	0.739096	0.999198
RBFOX2	-0.0676698	0.338481	0.111454	0.739102	0.999198
TPP2	-0.0165843	7.22633	0.11145	0.739107	0.999198
CHST13	-0.0966686	1.29398	0.111422	0.739138	0.999198
ENSG00000261584	0.0819638	-0.134483	0.111419	0.739142	0.999198
SEC63	-0.0128412	6.92309	0.11132	0.739253	0.999198
NTSR1	0.1426	0.898808	0.111259	0.739322	0.999198
MUC20P1	0.162051	-0.799018	0.111149	0.739446	0.999198
TMEM39B	-0.0250111	3.81306	0.111078	0.739526	0.999198
AOAH	0.046382	8.1685	0.110942	0.73968	0.999198
SETDB2	0.0199741	5.54449	0.110914	0.739712	0.999198
DNAH17	-0.183525	-1.09887	0.110862	0.739771	0.999198
FUT7	0.0507923	3.53591	0.110841	0.739794	0.999198
OVGP1	-0.0579072	1.96395	0.110781	0.739862	0.999198
TRBV15	-0.107941	0.820839	0.110774	0.73987	0.999198
DNTT	0.1344	-2.38887	0.110751	0.739895	0.999198
ENSG00000274712	0.0554087	3.14603	0.11066	0.739999	0.999198
BCL7C	-0.0306793	4.10779	0.110658	0.740001	0.999198
GARRE1	-0.031502	5.824	0.110657	0.740002	0.999198
VAMP5	0.0423425	3.77132	0.110624	0.74004	0.999198
CDH6	-0.218891	-3.28957	0.110622	0.740042	0.999198
FAM124B	-0.0552817	1.23297	0.110532	0.740144	0.999198
SPOCK3	0.139873	-2.05272	0.110531	0.740145	0.999198
HS3ST3A1	-0.16874	-0.940609	0.110502	0.740177	0.999198
ENSG00000243696	0.0381148	3.99713	0.110419	0.740272	0.999198
ALDH7A1	0.0824553	0.420316	0.110349	0.740351	0.999198
MAP4K3	-0.019794	3.57007	0.110277	0.740433	0.999198
RREB1	-0.0246886	6.55856	0.110195	0.740526	0.999198
EBI3	0.122443	-1.82374	0.110194	0.740527	0.999198
ARMC6	-0.0194152	4.29815	0.110168	0.740556	0.999198
UBE4A	-0.0217545	7.37176	0.110046	0.740694	0.999198
BBS10	0.0451539	3.72219	0.110012	0.740734	0.999198
ARHGEF5	0.0628154	2.7736	0.10979	0.740985	0.999198
ENSG00000247121	0.0362167	1.23726	0.109761	0.741019	0.999198
MRPL33	0.0314446	4.33944	0.109714	0.741073	0.999198
LMAN2	-0.0192136	6.73013	0.109686	0.741104	0.999198
TAF10	0.0157584	5.56273	0.109619	0.74118	0.999198
SH2B2	0.053069	2.8387	0.109609	0.741191	0.999198
ENSG00000285693	0.0491778	-0.312575	0.109589	0.741214	0.999198
VDAC2	-0.0213413	6.30898	0.109545	0.741264	0.999198
LAMTOR2	-0.0281266	4.4197	0.109536	0.741274	0.999198
BTBD7P1	-0.0957946	-1.57526	0.109404	0.741425	0.999198
NPIPB3	0.0516273	4.97698	0.109401	0.741428	0.999198
SH3D21	-0.0427471	0.339292	0.109365	0.74147	0.999198
TMEM105	-0.138295	-2.33465	0.109353	0.741483	0.999198
ENSG00000238035	0.0924743	2.56841	0.109284	0.741561	0.999198
SPECC1	-0.03315	5.81669	0.109276	0.74157	0.999198
KRT17P2	-0.275305	-1.23462	0.10926	0.741589	0.999198
SEM1	0.0139237	4.85439	0.109238	0.741614	0.999198
HENMT1	0.0255053	4.52277	0.109183	0.741677	0.999198
AMOTL1	0.0591659	1.97424	0.109177	0.741683	0.999198
ENSG00000279089	0.0473455	2.04441	0.109166	0.741697	0.999198
MCTP2	-0.0450813	5.70135	0.109163	0.741699	0.999198
PRKCE	0.0326994	4.62838	0.10914	0.741726	0.999198
ZNF786	-0.0356707	3.21699	0.109089	0.741784	0.999198
SPACA6	0.0551261	-0.90154	0.108994	0.741892	0.999198
RPL26	0.034021	9.54706	0.108969	0.741921	0.999198
PDCD2L	-0.0332589	1.37948	0.10893	0.741966	0.999198
KLF1	-0.131189	-0.904135	0.108831	0.742079	0.999198
HID1	-0.0682381	1.81785	0.108822	0.742088	0.999198
MTSS1	-0.0368556	6.88741	0.108813	0.742099	0.999198
RPL19	0.0279449	10.3642	0.108729	0.742195	0.999198
DEPTOR	-0.0527794	0.705092	0.108706	0.742221	0.999198
FREM1	-0.120747	-1.91533	0.108681	0.742249	0.999198
IL16	-0.0202879	8.53382	0.10863	0.742308	0.999198
TMEM63B	-0.0221297	4.14204	0.108517	0.742437	0.999198
TSNARE1	0.0323065	3.36362	0.108506	0.74245	0.999198
BBC3	-0.0369769	2.85292	0.108381	0.742593	0.999198
PHTF2	-0.0246434	5.84764	0.108361	0.742616	0.999198
YWHAE	0.0278405	7.03038	0.108269	0.742722	0.999198
KBTBD8	-0.0580002	4.07353	0.108267	0.742724	0.999198
TTC30A	0.0458049	1.24463	0.108227	0.742769	0.999198
SIGLEC9	0.0514147	5.75433	0.108226	0.742771	0.999198
MED23	0.0183541	6.24151	0.108219	0.742779	0.999198
ZNF691	-0.0329807	2.40528	0.108189	0.742813	0.999198
ACADSB	-0.019089	5.62001	0.10814	0.742869	0.999198
ENSG00000258302	0.0947803	-1.63371	0.107984	0.743048	0.999198
ORM2	0.241705	-2.75336	0.107961	0.743074	0.999198
MTND5P32	-0.1804	-2.83201	0.107945	0.743092	0.999198
HS1BP3	-0.0248521	5.11492	0.107869	0.743181	0.999198
PRKCI	-0.0207653	4.9633	0.107867	0.743182	0.999198
ZNF598	-0.021635	5.02821	0.107589	0.743501	0.999198
H3C10	-0.119446	2.85497	0.107576	0.743517	0.999198
RINT1	0.0232668	4.32691	0.107411	0.743707	0.999198
NABP2	0.0204994	3.65936	0.107371	0.743752	0.999198
TRMT61A	-0.0349144	3.06059	0.107184	0.743968	0.999198
ENSG00000286010	-0.0923016	2.34799	0.107161	0.743995	0.999198
ENSG00000280198	0.0543227	-0.78835	0.107157	0.743998	0.999198
TRMT6	-0.0184902	4.84947	0.107156	0.744	0.999198
CCDC61	-0.0263713	2.65643	0.107115	0.744048	0.999198
VPS37C	0.0335662	4.06682	0.1071	0.744064	0.999198
SLC18B1	0.0279553	4.67074	0.10702	0.744157	0.999198
SIPA1	0.0224811	7.1373	0.107003	0.744177	0.999198
PARVB	0.0299841	4.98316	0.106923	0.744269	0.999198
SULF2	0.0525772	8.0247	0.106863	0.744337	0.999198
CD3G	-0.0446653	6.61884	0.106751	0.744467	0.999198
CNTROB	0.0172472	4.77609	0.106623	0.744615	0.999198
INTS13	0.0230889	4.4494	0.106485	0.744774	0.999198
H1-0	-0.071184	5.16834	0.106478	0.744783	0.999198
DOCK4	0.0628349	2.55145	0.106459	0.744804	0.999198
NTMT1	-0.0221958	3.51124	0.106347	0.744934	0.999198
SLC28A3	0.128711	0.59671	0.106297	0.744991	0.999198
ENSG00000278959	-0.0858414	-0.974078	0.10625	0.745047	0.999198
OLFML2B	0.0793744	1.11889	0.106239	0.745058	0.999198
ENSG00000270062	0.0393885	0.609499	0.106189	0.745116	0.999198
RAD51C	0.036159	2.97781	0.106153	0.745158	0.999198
HUS1B	-0.0871612	-1.4411	0.106126	0.74519	0.999198
H4C8	-0.0706933	0.963945	0.106124	0.745192	0.999198
MTHFS	-0.0380647	3.84504	0.106116	0.745202	0.999198
FRS3	-0.0271408	2.41659	0.106073	0.745251	0.999198
SHC1	-0.0138654	6.58238	0.106063	0.745262	0.999198
THSD1P1	-0.103024	-1.54053	0.106059	0.745267	0.999198
USP54	-0.0265604	2.48521	0.106014	0.745319	0.999198
SNHG1	-0.044744	6.70724	0.10584	0.745521	0.999198
ENSG00000275496	0.188869	-1.8459	0.1058	0.745568	0.999198
ADAMDEC1	0.0759211	-0.325177	0.105764	0.745609	0.999198
ANKK1	-0.0810622	-0.711008	0.105758	0.745617	0.999198
TSPAN13	0.0840367	3.27285	0.105709	0.745674	0.999198
MMRN2	0.0844868	-1.45526	0.1057	0.745684	0.999198
MYL12B	-0.0202745	7.82032	0.105696	0.745688	0.999198
PAFAH1B1	-0.0303589	7.57514	0.105653	0.745739	0.999198
SMN1	-0.0330527	4.39073	0.105616	0.745781	0.999198
POLRMT	-0.0229068	5.22897	0.105598	0.745803	0.999198
FBXO33	-0.0624391	5.84788	0.105567	0.745838	0.999198
HOXB7	0.0902323	-1.90702	0.105542	0.745868	0.999198
UNC13B	0.0463565	1.88937	0.105513	0.745901	0.999198
ENSG00000273729	0.0488749	1.95964	0.1052	0.746265	0.999198
ENSG00000262528	0.0841445	-2.01765	0.105163	0.746308	0.999198
DMXL2	0.0491782	8.16067	0.10511	0.74637	0.999198
FAM187A	0.0827631	-0.776908	0.105068	0.746418	0.999198
TRIM40	0.112538	-0.791687	0.105068	0.746418	0.999198
PSMB8	0.0166674	7.18774	0.105028	0.746466	0.999198
GSTZ1	0.0321058	2.61704	0.104986	0.746514	0.999198
ZNF814	-0.0433041	3.7239	0.104957	0.746548	0.999198
ALOX12P2	-0.108784	-0.576745	0.104927	0.746583	0.999198
USP39	-0.0141392	5.83131	0.104855	0.746667	0.999198
MDM1	0.0203016	4.90901	0.104709	0.746837	0.999198
KXD1	0.0158439	5.89838	0.104697	0.746851	0.999198
MDK	-0.0445908	0.0932904	0.104684	0.746867	0.999198
CA13	0.0311121	1.93772	0.104679	0.746872	0.999198
ENSG00000285304	-0.0405858	4.4974	0.104487	0.747097	0.999198
IFITM3P6	-0.0600227	-0.164357	0.104465	0.747122	0.999198
ENSG00000231181	-0.126121	-2.3941	0.104415	0.74718	0.999198
ADRB2	0.0424574	4.10107	0.104228	0.747399	0.999198
ARPC4	0.0217209	7.57066	0.104186	0.747448	0.999198
SNX15	-0.0214273	5.10735	0.104136	0.747507	0.999198
PFKFB3	0.0776612	6.19105	0.104126	0.747519	0.999198
NUMB	0.0304825	7.73921	0.104052	0.747605	0.999198
GPR25	0.155994	-2.09252	0.104047	0.747611	0.999198
PTGES3	0.0194809	7.91263	0.104013	0.747651	0.999198
IL17RA	-0.0456074	8.45193	0.104007	0.747658	0.999198
DGKE	-0.0309664	5.15529	0.103896	0.747788	0.999198
ENSG00000279981	-0.0871566	-1.24368	0.103842	0.747852	0.999198
TRIM59	0.0279492	4.0856	0.10379	0.747913	0.999198
SLC39A3	0.0212547	4.04209	0.103716	0.747999	0.999198
ENSG00000279811	-0.0631058	-0.818011	0.103714	0.748001	0.999198
SLC41A3	0.027496	4.68309	0.103696	0.748023	0.999198
STRN	0.0182869	6.83336	0.10365	0.748077	0.999198
OCLNP1	-0.224751	0.388236	0.103643	0.748085	0.999198
ENSG00000272632	0.083197	-0.65652	0.103624	0.748107	0.999198
TPTEP2-CSNK1E	0.111036	-0.535355	0.103565	0.748176	0.999198
FAM229B	0.0568664	-0.278102	0.103565	0.748177	0.999198
ZNF583	-0.0360161	2.38254	0.103523	0.748225	0.999198
CLEC4OP	-0.278519	-2.01208	0.103486	0.748269	0.999198
KDM4A	-0.0196187	5.78647	0.103384	0.748389	0.999198
ZNF527	0.0249322	3.04007	0.103382	0.748391	0.999198
CFAP70	0.0508279	1.65505	0.103318	0.748466	0.999198
CDIPT	0.0196661	5.6639	0.103263	0.748531	0.999198
MMP28	0.117144	0.0464561	0.103259	0.748535	0.999198
CCNY	0.0267687	7.59172	0.10315	0.748663	0.999198
SCUBE1	0.130415	-1.09292	0.103145	0.748669	0.999198
RPL7AP16	-0.0462883	-0.142699	0.103132	0.748685	0.999198
STRAP	0.0184434	6.01222	0.10313	0.748687	0.999198
ENSG00000270589	0.0570708	0.228058	0.103064	0.748765	0.999198
RNF41	-0.0151746	6.15729	0.103054	0.748777	0.999198
CD1B	0.0791115	-0.722817	0.103049	0.748782	0.999198
STK3	0.0352304	3.56959	0.103011	0.748827	0.999198
IFIT2	-0.0729799	5.55793	0.102983	0.74886	0.999198
CACNA1C-AS1	-0.0526932	0.86259	0.10292	0.748935	0.999198
ATP13A1	-0.0178795	6.40662	0.102919	0.748936	0.999198
ENSG00000279602	0.154393	1.93621	0.102895	0.748965	0.999198
OXSM	0.0230768	2.61543	0.102752	0.749133	0.999198
CRTAM	0.0466098	3.23292	0.102731	0.749157	0.999198
CEROX1	-0.0972434	3.29561	0.10268	0.749218	0.999198
TANGO2	0.027837	5.16778	0.102669	0.749231	0.999198
LINC01644	-0.148543	-2.33837	0.102609	0.749301	0.999198
SLIT1	0.062152	0.292754	0.102601	0.749311	0.999198
SLC6A16	0.0455447	1.14135	0.102561	0.749358	0.999198
AGAP9	-0.0800232	2.94816	0.102548	0.749374	0.999198
PNMA8B	0.13111	-1.66951	0.102546	0.749376	0.999198
RPRD1B	-0.0366673	4.4179	0.102545	0.749377	0.999198
FNDC10	0.0432252	1.90312	0.102539	0.749384	0.999198
AP3B2	-0.122295	-1.18445	0.102516	0.749411	0.999198
POU4F1	0.0913495	-1.71764	0.102507	0.749422	0.999198
DYSF	-0.0935058	7.00081	0.102316	0.749648	0.999198
DUSP3	-0.0419091	6.21582	0.102311	0.749653	0.999198
SEC23A	0.0173395	6.0521	0.102299	0.749668	0.999198
RPS16	0.033055	9.23213	0.10229	0.749678	0.999198
RUNDC3A	-0.182991	-0.959682	0.102254	0.749721	0.999198
TRAF3IP3	-0.0269111	8.31604	0.102215	0.749766	0.999198
ZNF788P	0.13879	-1.58843	0.102212	0.74977	0.999198
ZNF445	-0.0284662	5.94235	0.102152	0.749841	0.999198
GNB2	0.0286405	7.4535	0.102141	0.749854	0.999198
COX7A2	-0.0247198	5.36293	0.102139	0.749857	0.999198
MPST	0.030035	3.78733	0.102127	0.749871	0.999198
PDE4B	-0.066032	6.83524	0.102057	0.749954	0.999198
NDUFA12	-0.0226366	4.90838	0.102048	0.749964	0.999198
TMC2	-0.180158	-2.4729	0.101993	0.75003	0.999198
EEA1	-0.0200059	6.02929	0.101917	0.75012	0.999198
GLCE	0.0312247	4.62281	0.101912	0.750125	0.999198
ENSG00000233968	0.112949	-1.07371	0.101891	0.75015	0.999198
IAH1	0.0172965	4.35469	0.101881	0.750162	0.999198
GIMAP1-GIMAP5	-0.16623	3.38164	0.101874	0.750171	0.999198
SLC30A7	0.0251076	5.88417	0.101817	0.750238	0.999198
SEMA4G	0.0711626	-0.96708	0.101808	0.750249	0.999198
ENSG00000270120	0.0718908	0.411203	0.101807	0.75025	0.999198
DCBLD2	-0.0565128	0.58872	0.101793	0.750267	0.999198
ENSG00000284977	0.0742029	0.406857	0.101766	0.750299	0.999198
NAT8L	0.10761	-1.00851	0.101594	0.750502	0.999198
EI24	-0.0132027	5.03921	0.101572	0.750529	0.999198
AKAP7	0.0267091	4.01089	0.101569	0.750532	0.999198
ZNF155	0.0418246	2.63589	0.101542	0.750564	0.999198
UBE2K	0.0183089	6.48064	0.101529	0.75058	0.999198
SLC22A18	0.0636604	3.34956	0.101479	0.750639	0.999198
YJU2	-0.0196385	4.03744	0.101476	0.750643	0.999198
YY1AP1	0.0108299	6.82631	0.101468	0.750652	0.999198
THNSL1	0.0488122	2.46264	0.101466	0.750655	0.999198
UCP2	0.0252691	8.28251	0.101372	0.750766	0.999198
CDIP1	0.0222155	5.22821	0.101349	0.750793	0.999198
PPM1J	0.0662119	0.625973	0.101277	0.750879	0.999198
RFX5	0.0165923	6.84039	0.101202	0.750968	0.999198
TOX-DT	-0.0490471	1.20134	0.101163	0.751014	0.999198
TMED4	0.013851	6.47705	0.10114	0.751042	0.999198
PPHLN1	0.0131656	6.33899	0.101039	0.751162	0.999198
PLB1	0.0652249	4.28671	0.101	0.751208	0.999198
TMEM117	0.0408662	0.912281	0.100945	0.751275	0.999198
SEC23IP	-0.0297204	6.04104	0.100935	0.751286	0.999198
LINC00957	-0.0466022	2.14065	0.100868	0.751366	0.999198
CRACD	-0.0773898	-0.137187	0.100801	0.751446	0.999198
CSPP1	-0.018593	4.54471	0.100783	0.751467	0.999198
XKR7	-0.0465804	0.724037	0.100778	0.751473	0.999198
COX6B1	-0.0197223	6.15655	0.100713	0.751551	0.999198
NFX1	-0.0149011	6.2719	0.100686	0.751583	0.999198
CERS2	-0.0180094	7.34888	0.100632	0.751647	0.999198
CORO1A-AS1	-0.0599895	-0.732229	0.100632	0.751647	0.999198
NANS	-0.0299644	4.59745	0.100558	0.751736	0.999198
TSHR	-0.109632	-1.09756	0.100547	0.751749	0.999198
ENSG00000242588	0.0302446	4.73516	0.100442	0.751874	0.999198
ENSG00000279539	-0.0839523	-1.37875	0.100422	0.751897	0.999198
PRKCH-AS1	-0.0532996	1.97546	0.100421	0.751899	0.999198
ENSG00000273338	-0.136878	-2.4929	0.100405	0.751918	0.999198
ENSG00000270096	0.0664986	-0.571413	0.100348	0.751986	0.999198
OSGIN2	0.0237178	5.02486	0.100294	0.752051	0.999198
HTATSF1P2	-0.120071	1.5385	0.100241	0.752114	0.999198
GCDH	-0.0222868	4.1691	0.100185	0.752181	0.999198
DLG2	0.0648493	-1.28348	0.100174	0.752194	0.999198
RPL7AP45	0.0685551	-1.20772	0.100153	0.752219	0.999198
SPPL2A	0.0222592	6.1999	0.100109	0.752272	0.999198
ZCWPW1	0.0372151	2.50326	0.100057	0.752334	0.999198
ZNF829	0.0370877	2.72556	0.10002	0.752378	0.999198
NCOA4	0.0358687	9.53391	0.100016	0.752383	0.999198
ENSG00000268584	-0.0632036	-1.23392	0.100016	0.752383	0.999198
ARPC5L	-0.0239786	5.19464	0.0999373	0.752477	0.999198
EEF1A1P6	-0.0321918	3.37002	0.0999175	0.752501	0.999198
ZCRB1	0.0217177	4.22305	0.0999174	0.752501	0.999198
LIX1-AS1	-0.120765	-1.12496	0.0998529	0.752578	0.999198
RBMS3	-0.0832836	-0.824046	0.0998436	0.752589	0.999198
NCOA5	-0.0395987	5.25549	0.0998392	0.752595	0.999198
UBA52	-0.0227325	8.7425	0.0997919	0.752651	0.999198
ZNF580	0.0495574	3.66071	0.0997745	0.752672	0.999198
LILRB4	0.0508961	5.66619	0.0997551	0.752696	0.999198
CLP1	-0.0326016	3.69739	0.0996866	0.752778	0.999198
RSKR	0.0444469	2.88509	0.0996577	0.752812	0.999198
TSC22D1-AS1	0.0826113	-0.372337	0.0996434	0.752829	0.999198
ATP2B1	0.0233519	7.453	0.099499	0.753003	0.999198
FNTB	0.0362437	3.70548	0.0994951	0.753007	0.999198
SLCO4A1	0.0752985	-0.93256	0.0994862	0.753018	0.999198
CASTOR3	-0.0257347	3.17837	0.0994761	0.75303	0.999198
ANKLE2	0.0114722	6.84833	0.0994675	0.753041	0.999198
TFCP2	-0.0152185	6.19795	0.0994604	0.753049	0.999198
KLF10	-0.0461647	7.96969	0.0993945	0.753128	0.999198
C2CD5	0.0226245	6.32766	0.0993659	0.753163	0.999198
DOK4	-0.0585872	0.775028	0.0993364	0.753198	0.999198
ETV6	-0.024608	6.65153	0.0993361	0.753198	0.999198
LIG4	0.0275508	4.85501	0.0993323	0.753203	0.999198
WDR54	-0.0284056	3.11832	0.0993073	0.753233	0.999198
ENSG00000273108	0.0754239	-0.631443	0.0992789	0.753267	0.999198
ZNF821	0.0317248	2.21814	0.0992673	0.753281	0.999198
SESN2	-0.0434515	3.9717	0.0991343	0.753441	0.999198
ENSG00000279692	-0.102703	-0.966235	0.0991325	0.753443	0.999198
ENSG00000239415	-0.0831391	-2.24548	0.0990772	0.75351	0.999198
FXR2	-0.0134485	4.9508	0.0990669	0.753522	0.999198
SERTAD2	-0.043194	6.9371	0.0990419	0.753552	0.999198
LINC01355	-0.113145	0.912967	0.0990117	0.753588	0.999198
NAALADL1	-0.0324749	2.78997	0.0989046	0.753717	0.999198
MIA2-AS1	-0.0512954	-0.158506	0.0988956	0.753728	0.999198
ZNF252P-AS1	-0.0671092	-1.74381	0.0988037	0.753839	0.999198
HMGB1P3	-0.0622936	0.0174596	0.0987258	0.753933	0.999198
ENSG00000268614	0.0879218	-0.683089	0.0987093	0.753953	0.999198
ATF3	-0.224966	5.92663	0.0987019	0.753962	0.999198
GRK5	-0.0175046	5.54091	0.0986477	0.754027	0.999198
AKR1C7P	-0.116949	-1.82608	0.0986467	0.754028	0.999198
SCARNA9	-0.0712239	1.93496	0.0985349	0.754163	0.999198
ENSG00000274922	0.0332317	2.30507	0.0984991	0.754206	0.999198
MTFP1	-0.0506258	2.97278	0.0983611	0.754373	0.999198
KEAP1	-0.0204047	5.15404	0.0982854	0.754464	0.999198
ZNF770	0.0216069	6.39979	0.098265	0.754489	0.999198
KIF20B	0.0339432	4.41778	0.0982363	0.754524	0.999198
CTNNB1	0.0210098	7.66864	0.0981979	0.75457	0.999198
ZNF131	0.0149499	5.55807	0.0981888	0.754581	0.999198
LONP1	0.0154433	5.54779	0.0980967	0.754692	0.999198
LIME1	-0.0504457	4.32798	0.0980681	0.754727	0.999198
PKD1P1	-0.0660775	5.11826	0.0980196	0.754786	0.999198
RPL10P19	-0.0921859	-1.2452	0.0979686	0.754847	0.999198
TLCD2	-0.0660018	-0.197571	0.0979685	0.754848	0.999198
HDLBP	-0.0170065	8.21721	0.0979573	0.754861	0.999198
SPATC1L	0.113698	2.13585	0.0977895	0.755064	0.999198
GOLGA8S	0.0962207	-1.32842	0.0977235	0.755144	0.999198
ARHGEF2-AS2	-0.0812803	-0.293956	0.097689	0.755186	0.999198
GBGT1	0.0415199	4.03293	0.0976726	0.755206	0.999198
KRT8P33	0.0487275	0.0196978	0.097641	0.755244	0.999198
OVCA2	-0.0226886	3.90255	0.0975449	0.755361	0.999198
DARS2	0.0275106	4.23179	0.0975292	0.75538	0.999198
RIOX1	0.0267502	3.58746	0.097509	0.755405	0.999198
RPS20	0.0340054	9.4603	0.0975079	0.755406	0.999198
SEPHS2	-0.0298476	5.93916	0.0974997	0.755416	0.999198
GAMT	-0.0441627	1.60821	0.0974957	0.755421	0.999198
ATP6V1A	0.0442636	7.19193	0.0974326	0.755497	0.999198
ENSG00000255641	-0.092557	1.66094	0.0974215	0.755511	0.999198
PRKRIP1	0.0211471	5.32225	0.0973912	0.755547	0.999198
LSM7	-0.0212867	4.29922	0.0973748	0.755567	0.999198
HDGFL2	0.0159695	4.99141	0.097346	0.755602	0.999198
FGFR1	-0.0765634	3.56456	0.0973313	0.75562	0.999198
ERRFI1	0.0801262	1.3182	0.0972805	0.755682	0.999198
NOS3	-0.0513215	1.22093	0.0972556	0.755712	0.999198
KIAA1549	-0.0893653	-1.4209	0.0972415	0.755729	0.999198
PCF11	-0.0147	7.77282	0.0971811	0.755803	0.999198
LRRC37A2	0.0543457	5.10037	0.0971543	0.755835	0.999198
EFR3A	-0.0245361	6.87955	0.0971214	0.755875	0.999198
ENSG00000186076	-0.0453596	1.30932	0.0971087	0.755891	0.999198
ADAP2	-0.0437807	5.18461	0.0970792	0.755927	0.999198
NUBPL	0.0229088	2.44835	0.0970687	0.75594	0.999198
PGM1	0.0267885	4.95162	0.0970629	0.755947	0.999198
SEC14L1P1	0.0437103	0.663104	0.0969382	0.756098	0.999198
LILRA2	0.0465646	6.96217	0.0968111	0.756253	0.999198
CENPJ	0.0246072	3.70705	0.0968103	0.756254	0.999198
RAD17	0.0142783	5.41283	0.0968078	0.756257	0.999198
ITGB8	0.27287	1.33732	0.0967672	0.756307	0.999198
DLGAP1-AS2	-0.0524603	0.834644	0.0967191	0.756365	0.999198
ASPRV1	-0.0516532	0.366063	0.0967164	0.756369	0.999198
MEFV	0.0513854	6.92771	0.0967035	0.756384	0.999198
KCNQ1	0.0341901	5.52823	0.0966282	0.756476	0.999198
UCN	0.102569	-1.89775	0.096622	0.756484	0.999198
TERF2	-0.0146488	5.32569	0.0966001	0.75651	0.999198
ZNF10	0.0416423	3.15192	0.0965984	0.756512	0.999198
PPM1L	-0.0442834	5.86095	0.0965904	0.756522	0.999198
PLAAT3	0.0570795	3.50192	0.0965749	0.756541	0.999198
COL1A1	0.107022	-2.00307	0.0965369	0.756588	0.999198
RHOBTB2	0.0395236	4.5157	0.0964495	0.756694	0.999198
HOXA5	0.177613	-1.10458	0.0964437	0.756701	0.999198
DUXAP1	-0.169423	-2.89862	0.0964228	0.756727	0.999198
GPR75	0.0382036	1.22427	0.0963814	0.756777	0.999198
BRMS1L	0.0254931	2.34716	0.09635	0.756816	0.999198
NBEAL2	0.03304	8.68962	0.0963443	0.756823	0.999198
WDR5B-DT	-0.0531952	1.30141	0.0962502	0.756938	0.999198
DEPDC5	-0.019407	4.94972	0.0961888	0.757013	0.999198
PHF13	-0.0190557	3.66595	0.096136	0.757077	0.999198
DCAF12	-0.0541029	6.40388	0.0961285	0.757087	0.999198
ENSG00000285629	0.108206	1.62381	0.0961005	0.757121	0.999198
CTSH	-0.0368599	7.39737	0.0960777	0.757149	0.999198
HIRIP3	-0.0208524	4.1362	0.0959923	0.757253	0.999198
DNAJA3	-0.0160761	5.39699	0.0959607	0.757292	0.999198
ENSG00000285779	0.264295	-2.62132	0.0958596	0.757416	0.999198
LINC01547	0.0599002	-1.16861	0.0957684	0.757527	0.999198
ADPRH	-0.0411084	4.87224	0.0955135	0.75784	0.999198
ABLIM2	-0.048993	0.203995	0.0954811	0.75788	0.999198
LARGE2	-0.0767683	2.34425	0.0954404	0.75793	0.999198
PIP5KL1	0.0881296	-1.95847	0.0954379	0.757933	0.999198
TAS2R14	0.0506599	0.347398	0.0954042	0.757974	0.999198
PAPOLG	0.0216844	5.42946	0.0953928	0.757988	0.999198
FOSL2	0.0563618	8.23415	0.0953884	0.757994	0.999198
MUC16	-0.182074	-1.28799	0.0953584	0.758031	0.999198
CDH2	0.143496	-1.60159	0.0953199	0.758078	0.999198
RAG1	0.0500155	0.392924	0.095284	0.758122	0.999198
UCHL5	0.0154273	5.32443	0.0952475	0.758167	0.999198
FOSB	-0.226159	10.5447	0.0951685	0.758264	0.999198
PSMD9	-0.0198486	5.1847	0.095155	0.758281	0.999198
NRP2	0.0458773	1.9055	0.0951407	0.758298	0.999198
COPS4	-0.0169659	4.83789	0.0950645	0.758392	0.999198
VPS4B	-0.0259768	6.73156	0.0950249	0.758441	0.999198
SLC66A3	0.0301152	5.47176	0.0949496	0.758533	0.999198
DANCR	0.0350928	3.95182	0.0949194	0.758571	0.999198
KCTD20	0.020283	7.78065	0.0949086	0.758584	0.999198
MKRN1	-0.0190989	7.85303	0.0948948	0.758601	0.999198
MPL	0.0940902	-0.866273	0.0948034	0.758714	0.999198
RTN1	-0.0549697	5.66488	0.0947687	0.758756	0.999198
MBIP	0.0186745	3.43377	0.0947384	0.758794	0.999198
RWDD1	0.0225623	5.00202	0.0947128	0.758825	0.999198
CFD	0.0871895	4.35621	0.094632	0.758925	0.999198
APPBP2	0.0147172	5.76045	0.0945719	0.758999	0.999198
MAP3K2	-0.0201288	7.65626	0.0945287	0.759052	0.999198
APEH	-0.013601	6.23863	0.0944973	0.759091	0.999198
SOX12	0.046434	2.8597	0.0944401	0.759162	0.999198
HEBP1	0.030611	4.46525	0.0944168	0.759191	0.999198
TEPP	0.0985198	-1.25311	0.0943983	0.759213	0.999198
SFI1	-0.0324021	6.11909	0.0943928	0.75922	0.999198
C11orf98	-0.0157752	4.33236	0.0942974	0.759338	0.999198
ENSG00000263620	-0.0797469	0.611795	0.0942451	0.759403	0.999198
CPTP	-0.0372123	3.48099	0.0942122	0.759444	0.999198
RBM14-RBM4	-0.0563091	2.91021	0.0941381	0.759535	0.999198
CWF19L1	0.0261552	4.94875	0.0941341	0.75954	0.999198
PITPNM2	-0.0341363	5.31687	0.094113	0.759566	0.999198
GRHL1	0.0749562	0.558271	0.0939975	0.759709	0.999198
NSF	-0.0287884	6.32604	0.093975	0.759737	0.999198
LANCL1	0.0215183	5.71685	0.0939604	0.759755	0.999198
RPL35	0.031014	8.08784	0.093931	0.759792	0.999198
PNRC1	-0.0437865	8.2377	0.0938635	0.759875	0.999198
DNAJC21	-0.0115488	5.80623	0.0938324	0.759914	0.999198
CDKN1C	0.0793159	4.39639	0.0937106	0.760065	0.999198
CROCCP3	-0.0391785	2.33983	0.0936906	0.760089	0.999198
TTC30B	0.0502231	1.78028	0.0934986	0.760328	0.999198
ENSG00000261226	-0.0590212	-0.635361	0.0933743	0.760482	0.999198
CBX4	-0.0366848	5.7032	0.0933724	0.760485	0.999198
MCCC1	0.0238077	4.39478	0.0932707	0.760611	0.999198
GEMIN7	0.026332	3.29725	0.0932418	0.760647	0.999198
CCDC170	0.0510946	3.13883	0.0931897	0.760712	0.999198
SCAI	0.0338909	4.82182	0.093187	0.760715	0.999198
IGLV7-43	-0.140499	-0.609007	0.0930955	0.760829	0.999198
PIMREG	0.0949421	-2.33933	0.0930854	0.760842	0.999198
C19orf12	-0.0210056	4.87618	0.0930348	0.760905	0.999198
NDUFV2-AS1	0.0536765	0.419243	0.0930025	0.760945	0.999198
TERT	0.126803	-2.76938	0.0929519	0.761008	0.999198
NFKBID	0.0329613	3.92547	0.0929484	0.761012	0.999198
DND1	0.0434523	-0.249598	0.0929406	0.761022	0.999198
CCDC174	-0.0127291	5.095	0.0929264	0.76104	0.999198
TRIM51BP	0.312215	0.220366	0.0928874	0.761088	0.999198
PEX16	-0.0242675	3.91263	0.0928655	0.761116	0.999198
ANKRD16	-0.0316309	1.79038	0.0928651	0.761116	0.999198
N4BP3	-0.0758888	1.78915	0.0927716	0.761233	0.999198
EML3	0.01148	6.68668	0.0927589	0.761249	0.999198
TNFRSF14-AS1	-0.0380581	3.37325	0.0927332	0.761281	0.999198
C16orf87	-0.0319441	3.83604	0.0926998	0.761322	0.999198
CACNA2D4	-0.0404318	4.16079	0.0926919	0.761332	0.999198
ELOVL6	-0.0528303	3.41165	0.0926697	0.76136	0.999198
BMS1P4	0.0601147	0.604049	0.0926623	0.761369	0.999198
PRMT3	-0.0243855	3.47115	0.0926352	0.761403	0.999198
PPM1H	0.0425593	2.95737	0.0926328	0.761406	0.999198
RPL24	0.0303709	8.81608	0.0926079	0.761437	0.999198
HAVCR1	-0.0672542	-0.490497	0.0926053	0.76144	0.999198
MAP2K6	0.022557	5.48322	0.0925872	0.761463	0.999198
HBM	0.215356	-2.96722	0.0925386	0.761524	0.999198
ZNF141	0.0422487	5.12114	0.0925189	0.761548	0.999198
PRR13	0.0185797	7.47964	0.0924921	0.761581	0.999198
RBM42	0.0211294	4.96575	0.0924901	0.761584	0.999198
ENSG00000204003	0.108593	0.0567942	0.0924025	0.761694	0.999198
GAB2	0.0373122	6.96772	0.0923173	0.7618	0.999198
SLX4	-0.018678	4.43961	0.0923047	0.761816	0.999198
IBA57	-0.0358504	3.79383	0.0922811	0.761845	0.999198
ACTL6A	-0.0161689	4.90732	0.0922558	0.761877	0.999198
DNAAF2	-0.0285442	3.39401	0.0921939	0.761954	0.999198
SLC22A5	0.0470605	3.21565	0.0921112	0.762058	0.999198
ADIPOR1	0.0304633	7.07984	0.0920491	0.762136	0.999198
PID1	0.0549073	5.24822	0.0920447	0.762141	0.999198
NSRP1	0.0168077	5.20606	0.0920022	0.762194	0.999198
GALNT1	-0.0178385	6.69424	0.0919741	0.76223	0.999198
TLK1	-0.0161007	6.8406	0.0918339	0.762405	0.999198
ACOX2	-0.08515	-1.18753	0.0917618	0.762496	0.999198
CLPB	0.0242872	5.21084	0.0917575	0.762501	0.999198
SSH3	0.0283094	3.73954	0.0917037	0.762569	0.999198
LINC00544	0.132758	-2.20096	0.0915567	0.762753	0.999198
BZW1	-0.022225	8.08901	0.0915241	0.762794	0.999198
UQCRB	0.0200661	7.28805	0.0915226	0.762796	0.999198
MPZL3	0.0344103	4.24974	0.0915153	0.762805	0.999198
RASAL2	0.044803	1.3918	0.0915043	0.762819	0.999198
PRF1	0.0687963	8.36104	0.0914673	0.762866	0.999198
ZNF576	-0.0192812	2.47951	0.0914544	0.762882	0.999198
NEK6	0.0361734	6.17902	0.0914526	0.762884	0.999198
CEBPE	0.0905052	0.539486	0.0914333	0.762908	0.999198
ZDHHC18	-0.0336921	6.42603	0.0913174	0.763054	0.999198
PRR5	-0.0421652	4.17921	0.0912962	0.763081	0.999198
BIRC7	-0.254726	-2.84879	0.091228	0.763167	0.999198
PAX5	-0.100103	6.18322	0.0911797	0.763228	0.999198
SULT1B1	-0.0598615	6.25019	0.0911503	0.763265	0.999198
BCL10	0.0399459	5.00841	0.0910955	0.763334	0.999198
RASA4B	-0.062198	4.73637	0.0909638	0.7635	0.999198
C6orf120	0.0239581	4.97075	0.0909069	0.763571	0.999198
HMGCR	0.0254637	6.17145	0.0908984	0.763582	0.999198
SERPINB9	0.0338802	6.95558	0.0908965	0.763584	0.999198
CDCP1	0.0515756	0.868598	0.0907936	0.763714	0.999198
LINC01484	0.147985	-3.33132	0.090789	0.76372	0.999198
ENSG00000225885	-0.11951	-2.10209	0.0907509	0.763768	0.999198
RAB13	-0.04749	2.31459	0.0906738	0.763865	0.999198
MIB2	0.0324028	4.33572	0.0906653	0.763876	0.999198
TMED10	-0.0152985	8.06487	0.0905923	0.763968	0.999198
NFIC	-0.0231582	5.5448	0.0905559	0.764014	0.999198
RIN3	0.023768	7.68967	0.0905205	0.764059	0.999198
RRAGC	-0.0144135	5.67739	0.0904923	0.764095	0.999198
ETHE1	-0.0308738	4.02468	0.0904604	0.764135	0.999198
CSTF2T	-0.0238497	5.59288	0.0904538	0.764143	0.999198
UEVLD	0.0303462	4.75036	0.0904255	0.764179	0.999198
FGF14-AS2	0.0828355	-1.65731	0.0904224	0.764183	0.999198
DHRS7B	0.0338988	3.02407	0.0904153	0.764192	0.999198
ENSG00000258760	0.154067	-2.93489	0.0903865	0.764229	0.999198
AK6	0.0202368	3.25568	0.0903763	0.764241	0.999198
APMAP	0.0338177	6.95613	0.0903463	0.764279	0.999198
LIM2	0.0843316	-1.17584	0.0902733	0.764372	0.999198
ENSG00000225632	0.113574	-1.45762	0.0902123	0.764449	0.999198
ICAM1	-0.049252	6.06101	0.0901898	0.764478	0.999198
SNX11	0.0263125	5.20773	0.0901621	0.764513	0.999198
TIMP2	0.0422554	7.56916	0.0901442	0.764535	0.999198
LYRM7	0.0285774	4.88984	0.0901048	0.764585	0.999198
MRAS	-0.0431881	3.76833	0.0901048	0.764585	0.999198
USP13	0.0282344	3.86889	0.0900871	0.764608	0.999198
TLR10	0.0767891	4.37509	0.0900475	0.764658	0.999198
EVA1B	-0.0856353	0.359268	0.0900409	0.764666	0.999198
PARP8	-0.023105	7.76672	0.0900369	0.764671	0.999198
RPL23AP60	-0.238553	-3.16781	0.0900261	0.764685	0.999198
ENSG00000256500	0.213095	1.05225	0.0899986	0.76472	0.999198
EIF4BP6	-0.02922	2.43531	0.0899953	0.764724	0.999198
OR52K1	0.113338	-1.20158	0.0898212	0.764945	0.999198
CACNA1E	0.178282	-2.50908	0.0897777	0.765	0.999198
CLIC6	0.0994144	-1.29667	0.0897504	0.765035	0.999198
ATP13A3	0.0199749	6.88523	0.0896793	0.765125	0.999198
MAIP1	0.0241642	2.3362	0.0895988	0.765228	0.999198
ST6GALNAC4	-0.0290633	3.48048	0.089595	0.765232	0.999198
GPAA1	0.0218513	5.31991	0.0895347	0.765309	0.999198
PCBP3	-0.0937102	-0.11795	0.0895186	0.765329	0.999198
LPGAT1	0.0253259	7.75924	0.0894882	0.765368	0.999198
PRKAR1B-AS1	0.0317231	0.898686	0.089466	0.765396	0.999198
ZNF426	0.0233228	4.16585	0.0894312	0.765441	0.999198
SPATA5L1	0.024382	2.85682	0.0893428	0.765553	0.999198
ZNF688	0.028215	3.10389	0.0893156	0.765588	0.999198
LINC01232	0.0316162	2.61361	0.089283	0.765629	0.999198
RCSD1	-0.0188636	8.6569	0.0891947	0.765742	0.999198
TRAPPC2B	-0.0468311	1.82514	0.0891474	0.765802	0.999198
DBNDD2	-0.0327136	3.07505	0.0891259	0.765829	0.999198
FAM114A1	-0.047564	1.43419	0.0890957	0.765868	0.999198
BMP3	-0.146022	-1.51022	0.0890818	0.765886	0.999198
CCDC184	-0.168444	-0.510484	0.0890486	0.765928	0.999198
SLC11A2	0.0179931	5.50762	0.0890429	0.765935	0.999198
CD3D	-0.0451543	6.37004	0.0890422	0.765936	0.999198
RHBDD1	-0.0138288	5.34342	0.0889983	0.765992	0.999198
CLCN2	-0.0282756	1.64592	0.0889957	0.765996	0.999198
MOB1B	0.0303058	6.08941	0.0889549	0.766048	0.999198
SPAG8	0.0422317	0.230223	0.0889534	0.76605	0.999198
FRG1HP	-0.0244285	2.82351	0.0889379	0.766069	0.999198
WDR97	0.057736	1.39324	0.088925	0.766086	0.999198
TRNT1	0.0361504	3.93889	0.0888559	0.766174	0.999198
ENSG00000234773	0.0509132	0.204477	0.0887405	0.766321	0.999198
ADGRE4P	-0.107244	4.22046	0.0886493	0.766438	0.999198
ALDH9A1	-0.0186188	6.05649	0.0886394	0.766451	0.999198
INPP5A	-0.0216674	3.95037	0.0885673	0.766543	0.999198
CCDC183-AS1	0.0352889	0.55292	0.0885326	0.766587	0.999198
DLG5	-0.0794451	3.95983	0.0885182	0.766606	0.999198
ENSG00000285535	-0.12104	0.857893	0.0885071	0.76662	0.999198
EXOG	0.0220899	3.90402	0.0884341	0.766713	0.999198
SNHG7	0.037077	3.7079	0.088419	0.766733	0.999198
PRRT1	0.08519	0.297488	0.0882894	0.766899	0.999198
ENSG00000275759	-0.083282	-2.03981	0.0882603	0.766936	0.999198
STAT2	-0.027177	8.02797	0.0882556	0.766942	0.999198
TMEM191A	-0.0312831	1.14732	0.0882466	0.766954	0.999198
CSTPP1	0.0185276	3.03074	0.0882249	0.766981	0.999198
TNK2	0.0211754	6.76184	0.0882037	0.767008	0.999198
NDUFA2	0.0225965	4.62072	0.0881977	0.767016	0.999198
ZNF593	0.0453552	1.62611	0.0881832	0.767035	0.999198
MOCS3	-0.0501862	2.4323	0.0881832	0.767035	0.999198
ENSG00000273590	0.0545323	2.80733	0.0881721	0.767049	0.999198
RAB11FIP4	-0.023748	6.57011	0.0881247	0.76711	0.999198
FLOT1	-0.0255643	6.71383	0.0880279	0.767234	0.999198
TIGD2	-0.0274136	3.08061	0.0879603	0.767321	0.999198
PLEKHB1	-0.0491459	4.42719	0.0878883	0.767413	0.999198
CUEDC2	0.0204996	4.40104	0.0878714	0.767435	0.999198
SLC43A3	-0.0342484	6.11113	0.0877582	0.76758	0.999198
LAMA5	0.0933477	2.24135	0.0877416	0.767602	0.999198
PSME1	0.0198963	7.61809	0.0877376	0.767607	0.999198
SCAF1	0.0183727	5.46396	0.0877365	0.767608	0.999198
XYLB	0.0352823	1.1034	0.0875826	0.767806	0.999198
STX6	0.0236155	5.87388	0.0875739	0.767818	0.999198
B4GALT1-AS1	0.0478246	-1.01799	0.087542	0.767859	0.999198
MRFAP1L1	0.0313362	5.93453	0.0874618	0.767962	0.999198
NBR2	0.0463091	1.41479	0.0873985	0.768043	0.999198
ZBTB1	-0.0319376	7.15415	0.0873876	0.768057	0.999198
ENSG00000274333	0.149732	-0.848453	0.0873522	0.768103	0.999198
SLC9A3R1	0.0226366	7.3757	0.0873075	0.768161	0.999198
ADO	-0.0176293	4.57967	0.0872963	0.768175	0.999198
RSBN1	-0.0168228	6.16281	0.0872886	0.768185	0.999198
ENSG00000285565	0.250065	-2.25603	0.0872824	0.768193	0.999198
KDSR-DT	-0.0587003	-1.38239	0.0871982	0.768302	0.999198
JUND	-0.10318	6.70718	0.0871628	0.768347	0.999198
RBM11	0.0729984	0.41619	0.0870163	0.768536	0.999198
NXT1	-0.0615887	3.71331	0.0869912	0.768569	0.999198
SLC35B2	-0.0191035	4.46845	0.0869773	0.768587	0.999198
GOPC	0.0165135	5.99654	0.0869765	0.768588	0.999198
EMILIN1	-0.0631882	0.238451	0.0869422	0.768632	0.999198
SGSH	-0.0209374	6.33313	0.0869309	0.768647	0.999198
ZNF430	-0.0198892	5.11066	0.0869101	0.768674	0.999198
SF3B6	0.0182844	5.17906	0.086679	0.768973	0.999198
KNTC1	0.0265647	4.67304	0.0866695	0.768985	0.999198
TUBGCP5	0.0230513	4.06157	0.0865119	0.769189	0.999198
RAB30	-0.0579712	5.24576	0.0864871	0.769221	0.999198
SND1-IT1	-0.077263	-1.20151	0.0862557	0.769521	0.999198
ZSCAN23	0.0953799	-0.797964	0.0862049	0.769587	0.999198
PSMB1	0.0145229	6.35212	0.0861902	0.769606	0.999198
TMEM254	0.0147603	4.19119	0.0860875	0.769739	0.999198
LY86-AS1	-0.081057	-1.51768	0.086046	0.769793	0.999198
ADAM12	0.0886393	1.2798	0.0860348	0.769808	0.999198
XPNPEP1	-0.0121708	6.04263	0.0859433	0.769927	0.999198
DEK	0.0146971	7.81905	0.0859402	0.769931	0.999198
MED21	0.0213309	4.53222	0.0859061	0.769975	0.999198
CDH24	0.0491601	0.677776	0.0858676	0.770025	0.999198
TCF7L2	-0.0554606	5.02507	0.0858174	0.770091	0.999198
LNP1	0.06119	-0.599422	0.085738	0.770194	0.999198
ZFP82	-0.0354109	2.80821	0.0857327	0.770201	0.999198
USP44	-0.0748217	1.58596	0.0856431	0.770318	0.999198
RHCE	-0.136948	-2.85026	0.0856419	0.770319	0.999198
ENSG00000261915	0.144313	-2.20933	0.0856291	0.770336	0.999198
DOK7	0.0891804	-0.972474	0.0855475	0.770442	0.999198
ENSG00000261832	0.0742221	0.482477	0.0855187	0.77048	0.999198
KDM4C	-0.0113582	6.49013	0.0854963	0.770509	0.999198
GGPS1	0.0183677	5.00644	0.0854889	0.770519	0.999198
EEF1A1P13	0.0549161	-0.954158	0.0854885	0.770519	0.999198
BARD1	-0.0267799	2.83701	0.0854562	0.770561	0.999198
FRRS1	0.0570932	1.4301	0.0854553	0.770562	0.999198
ENSG00000260060	-0.0725015	-1.662	0.0854398	0.770583	0.999198
PLEKHM1	-0.0214979	6.4772	0.0854059	0.770627	0.999198
PRR34-AS1	0.0350599	0.475247	0.0853547	0.770694	0.999198
GNGT2	0.0350044	3.26431	0.0853536	0.770695	0.999198
PALS2	0.0524737	4.31014	0.0853494	0.770701	0.999198
TP53I11	0.0370789	4.87294	0.0853316	0.770724	0.999198
PROX1	-0.149004	-2.44402	0.0852348	0.77085	0.999198
MCM3	-0.0194702	5.85813	0.0851339	0.770982	0.999198
HSD17B1-AS1	-0.0235409	3.78269	0.0851164	0.771005	0.999198
TOMM7	-0.0341048	6.82109	0.0851151	0.771007	0.999198
PLCB3	-0.0296829	4.57762	0.0850699	0.771066	0.999198
WBP2	0.015755	7.20573	0.085054	0.771087	0.999198
F3	-0.114179	-1.87774	0.0850412	0.771103	0.999198
CRTC2	-0.017165	6.37854	0.0850406	0.771104	0.999198
ZNF845	-0.0297753	4.29209	0.0850382	0.771107	0.999198
CCDC90B	0.0119922	4.91347	0.0850166	0.771135	0.999198
SSBP2	0.021062	5.19351	0.0850159	0.771136	0.999198
ZNF283	0.0274458	2.77616	0.0849681	0.771199	0.999198
ABCA10	-0.0447669	0.122452	0.0849472	0.771226	0.999198
ENSG00000272529	-0.0601924	0.809559	0.0848674	0.771331	0.999198
CCDC25	-0.014919	5.15497	0.0848667	0.771332	0.999198
RPL5	0.0259068	9.84461	0.0848453	0.77136	0.999198
SEC23B	-0.0215518	6.24035	0.0848115	0.771404	0.999198
ENSG00000273565	-0.12731	-2.12228	0.0847876	0.771435	0.999198
NUDCD2	-0.015504	4.01405	0.0847459	0.77149	0.999198
NBL1	-0.0694061	1.25527	0.084658	0.771605	0.999198
WDR5	-0.0122611	5.28566	0.0846573	0.771606	0.999198
ATOH8	0.101171	2.04503	0.0846218	0.771653	0.999198
TOM1L2	-0.0176999	5.40537	0.0846101	0.771668	0.999198
INTS11	0.0165935	6.10079	0.0845097	0.7718	0.999198
TCL6	0.107501	2.49356	0.0844959	0.771818	0.999198
WARS1	0.0365128	8.58317	0.0843601	0.771996	0.999198
FAM234A	0.0198188	4.97093	0.0843255	0.772041	0.999198
HPS1	-0.0179306	6.36482	0.0841852	0.772226	0.999198
FMNL1-DT	0.0306675	5.34612	0.084143	0.772281	0.999198
PLA2G2D	0.100087	-1.47265	0.0840521	0.772401	0.999198
ENSG00000259522	0.0496343	1.23536	0.0840024	0.772466	0.999198
CDHR5	-0.0845977	-1.90329	0.0839725	0.772506	0.999198
BAIAP2L1	-0.0655745	-0.0938054	0.083967	0.772513	0.999198
ARHGAP9	0.0179033	7.55469	0.0839563	0.772527	0.999198
TP53INP2	0.11472	4.53643	0.0839494	0.772536	0.999198
AKTIP	-0.0268308	4.80686	0.0838672	0.772644	0.999198
IFI27L2	-0.027109	2.88806	0.0836559	0.772923	0.999198
KLRC4	0.0760534	1.44646	0.0836191	0.772972	0.999198
ANKZF1	0.0234388	6.636	0.0835674	0.77304	0.999198
SPTB	-0.10252	2.49989	0.0835361	0.773081	0.999198
TIMELESS	-0.0246444	4.3878	0.0835036	0.773124	0.999198
BICD2	-0.0195024	7.19916	0.0834448	0.773202	0.999198
ZDHHC4	-0.0183804	4.11687	0.0833984	0.773263	0.999198
DCAF4L1	0.051657	-0.496968	0.0833936	0.773269	0.999198
CAPZA1	0.0289796	8.26594	0.0833894	0.773275	0.999198
PRPF4B	0.0155267	7.90885	0.0832742	0.773427	0.999198
RNF32-DT	-0.0557946	0.494772	0.0832712	0.773431	0.999198
MINPP1	-0.0273645	3.3042	0.0832447	0.773466	0.999198
HMBS	-0.0323385	3.09865	0.0832162	0.773504	0.999198
MARS1	-0.0109609	6.83554	0.0831358	0.77361	0.999198
SGSM3	-0.0221425	6.14519	0.0830469	0.773728	0.999198
UBL7	-0.0182127	4.99031	0.0830446	0.773731	0.999198
ENSG00000258168	0.12377	-1.37277	0.0830318	0.773748	0.999198
ARHGAP18	-0.0304108	4.90945	0.0829866	0.773808	0.999198
IPPK	0.0152199	3.50386	0.0829494	0.773857	0.999198
WDR74	-0.0363914	4.76369	0.0829372	0.773874	0.999198
DNAJC1	0.0212388	4.68541	0.0829242	0.773891	0.999198
FERMT3	-0.0277797	7.70022	0.0829156	0.773902	0.999198
NDUFB3	-0.0222323	4.30337	0.0828473	0.773993	0.999198
PREPL	0.0258295	5.81035	0.0828115	0.77404	0.999198
MAPK14	0.0324135	7.29914	0.0827586	0.774111	0.999198
FKBP15	-0.0292508	7.45638	0.0827341	0.774143	0.999198
ADGRE1	0.0424182	5.82201	0.0826961	0.774193	0.999198
PNPT1	-0.0145532	4.99701	0.0826488	0.774256	0.999198
ENSG00000260464	0.0493138	-0.937095	0.0824981	0.774457	0.999198
LEMD3	0.012859	5.96962	0.0824611	0.774506	0.999198
ECHDC2	0.0350585	5.09527	0.0823687	0.774629	0.999198
DENR	-0.0104273	6.17111	0.082321	0.774692	0.999198
PANK3	-0.0181443	7.29042	0.0823163	0.774698	0.999198
LINC00667	0.0190615	5.63892	0.0823035	0.774715	0.999198
APOE	0.0994227	-2.3197	0.0822356	0.774806	0.999198
CD63	-0.0358151	6.88355	0.0822013	0.774851	0.999198
RPL15	0.0173146	10.4697	0.0821047	0.77498	0.999198
FBXL19	-0.0245946	4.23904	0.0820423	0.775063	0.999198
PBLD	0.0338462	1.78369	0.0819846	0.77514	0.999198
PEG3	0.116497	-1.56395	0.0819167	0.775231	0.999198
ENSG00000279748	0.0553809	-1.11809	0.0818714	0.775291	0.999198
ADORA3	-0.0693696	0.513051	0.0818432	0.775329	0.999198
DNAJC6	0.0409531	0.969607	0.0818407	0.775332	0.999198
MCMDC2	-0.0528059	-1.07113	0.0817697	0.775427	0.999198
PIGV	-0.0195607	3.49683	0.0816878	0.775537	0.999198
CRADD	-0.0247835	2.33341	0.0816806	0.775546	0.999198
ATP1B2	0.098736	-1.76683	0.0816499	0.775587	0.999198
SNAI1	-0.132356	1.8797	0.0816156	0.775633	0.999198
ADAM9	-0.0505077	5.59917	0.0814498	0.775855	0.999198
SNHG29	0.026406	7.15381	0.0814219	0.775892	0.999198
CYP2J2	-0.0784378	-1.14597	0.0814164	0.7759	0.999198
TRBC2	-0.03592	7.49915	0.0813581	0.775978	0.999198
TMA7	-0.0188102	6.63213	0.0813427	0.775998	0.999198
HS2ST1	0.0147138	5.64006	0.0813214	0.776027	0.999198
HNRNPK	-0.0123656	9.47621	0.0813152	0.776035	0.999198
ENTR1	-0.0171196	5.09399	0.0812806	0.776082	0.999198
SLC9A3	-0.0341383	2.13834	0.0812788	0.776084	0.999198
OSTF1	-0.0215971	6.86494	0.0812518	0.77612	0.999198
ENSG00000187951	0.0240136	2.6105	0.0811114	0.776309	0.999198
CXCL3	-0.13845	0.166812	0.0811036	0.776319	0.999198
DPF3	0.0695704	0.957946	0.08106	0.776378	0.999198
CD4	-0.0252008	9.04615	0.0810526	0.776387	0.999198
RORA-AS1	-0.071005	-1.49013	0.0810047	0.776452	0.999198
TNS4	0.0644124	-1.31661	0.0809756	0.776491	0.999198
ENSG00000255197	0.0368239	5.01271	0.0808975	0.776596	0.999198
NATD1	0.0321826	4.74542	0.0808218	0.776698	0.999198
ECM1	-0.0521661	-0.0457155	0.0808085	0.776715	0.999198
CD200R1	-0.0371211	4.37394	0.0807931	0.776736	0.999198
NCKIPSD	0.0202372	3.58493	0.0807381	0.77681	0.999198
KLHDC7B-DT	0.0765109	-1.50339	0.0806759	0.776894	0.999198
CYP2D7	0.0345852	2.11831	0.0806617	0.776913	0.999198
IGKV1-17	-0.171126	0.813026	0.0806525	0.776925	0.999198
CAMSAP3	-0.087504	-1.82665	0.08062	0.776969	0.999198
TIGD7	-0.0317612	3.24081	0.0805955	0.777002	0.999198
ELAPOR2	0.0679509	2.96203	0.0805793	0.777024	0.999198
GABARAPL1	0.0715347	6.12407	0.0805618	0.777047	0.999198
CSGALNACT1	0.0424753	5.56523	0.0805572	0.777054	0.999198
EIF3F	-0.0199073	7.93745	0.0805241	0.777098	0.999198
GNG10	0.0483706	5.01874	0.0805114	0.777115	0.999198
ENSG00000261542	0.054378	-1.1472	0.0805088	0.777119	0.999198
FOSL1	-0.157568	0.30213	0.0804818	0.777155	0.999198
INTS10	0.010629	6.27203	0.0804724	0.777168	0.999198
PEX13	-0.0178172	4.59783	0.0804672	0.777175	0.999198
ENSG00000236829	0.0787161	-0.724162	0.0803766	0.777297	0.999198
RNF182	0.202456	-2.63287	0.0803703	0.777305	0.999198
GLRA3	-0.174698	-2.99601	0.0803702	0.777305	0.999198
NSUN4	0.013105	4.36618	0.0803153	0.77738	0.999198
PAK6	0.0629086	0.668835	0.0802904	0.777413	0.999198
PLAC8	-0.0274976	6.69968	0.080249	0.777469	0.999198
ZNF660	0.054045	0.847783	0.0802081	0.777524	0.999198
DDIT3	0.0618223	3.67087	0.0801578	0.777592	0.999198
ECH1	0.0196211	6.28126	0.0801227	0.77764	0.999198
PRKRA	-0.0171164	4.7523	0.0801111	0.777655	0.999198
SMPD3	0.0440059	3.04556	0.0800564	0.777729	0.999198
DPAGT1	-0.0161838	4.71526	0.0800511	0.777736	0.999198
ZSCAN9	0.02612	3.21294	0.0799752	0.777839	0.999198
CTNS	-0.023327	3.87764	0.0799684	0.777848	0.999198
THRA	-0.0314973	5.35969	0.079962	0.777857	0.999198
ZFP28	-0.0370823	2.92435	0.0799467	0.777877	0.999198
RFX8	-0.106118	-1.75623	0.0799267	0.777904	0.999198
NOTCH4	0.0426774	2.24989	0.0799203	0.777913	0.999198
ENSG00000272156	0.0795756	-2.12155	0.0799014	0.777939	0.999198
REXO5	0.0627481	0.2159	0.0798952	0.777947	0.999198
GAS1	0.0754806	-0.510372	0.0798428	0.778018	0.999198
GUCA1B	0.0380248	0.85206	0.0797491	0.778145	0.999198
SATB1-AS1	-0.04044	3.20753	0.0797002	0.778211	0.999198
NOMO2	-0.028812	6.95414	0.0796693	0.778253	0.999198
ENSG00000188897	0.0673904	1.4718	0.0796618	0.778263	0.999198
LMO7	-0.0493024	4.10829	0.0796386	0.778294	0.999198
HCG11	-0.0330304	4.67723	0.0795973	0.77835	0.999198
RBM17	0.0114705	6.50282	0.0795584	0.778403	0.999198
SLC4A8	0.0310944	3.56734	0.0795543	0.778409	0.999198
TMEM19	0.0169276	5.23598	0.0795286	0.778444	0.999198
TRIM49D2	0.25083	-2.40791	0.079485	0.778503	0.999198
HHLA3	0.0359129	0.896615	0.0794748	0.778516	0.999198
NLE1	-0.0297614	3.51328	0.0794579	0.778539	0.999198
REL	-0.0211236	7.59055	0.0794366	0.778568	0.999198
MEG3	-0.141185	3.34635	0.0794117	0.778602	0.999198
MRPL4	0.0184345	3.95569	0.0793531	0.778682	0.999198
B3GNT8	0.0578834	1.8797	0.0793437	0.778694	0.999198
UNC5CL	-0.0303509	1.88484	0.0792867	0.778772	0.999198
PMAIP1	-0.0819172	5.17212	0.0792398	0.778836	0.999198
LINC02972	-0.177715	0.708759	0.0792254	0.778855	0.999198
NAT14	0.0300187	0.390215	0.079192	0.778901	0.999198
RNF152	0.0936992	-1.40877	0.0791769	0.778921	0.999198
ENSG00000272173	-0.0661114	-1.74409	0.0791366	0.778976	0.999198
CYP2E1	-0.0575431	-0.0248808	0.0791259	0.77899	0.999198
ZNF397	0.0313179	5.16557	0.079062	0.779077	0.999198
LINC02591	-0.190676	-0.72757	0.0790423	0.779104	0.999198
MAPK8IP1P2	0.307505	-1.56738	0.0790103	0.779148	0.999198
EME2	-0.0241436	4.95209	0.0789735	0.779198	0.999198
LINC01750	0.107887	-2.22242	0.0789452	0.779236	0.999198
CNBD2	0.0457024	1.52227	0.0789343	0.779251	0.999198
JPH4	0.0506868	1.07582	0.078893	0.779307	0.999198
NEURL1B	-0.0657513	0.0420261	0.0788812	0.779323	0.999198
ENSG00000286264	-0.06996	1.30212	0.0788112	0.779419	0.999198
LINC02446	-0.090161	2.57668	0.0787939	0.779442	0.999198
ZNF529-AS1	-0.0425369	-0.181339	0.0787834	0.779457	0.999198
PTMS	0.0418315	2.14149	0.0787562	0.779494	0.999198
C1orf220	0.0726412	-0.183492	0.0787386	0.779518	0.999198
HLA-DPB1	0.11057	7.90953	0.0787205	0.779542	0.999198
RGS9	-0.0719927	2.38423	0.0785675	0.779751	0.999198
ENSG00000273010	0.0630485	-1.41904	0.0785492	0.779776	0.999198
PEX7	-0.028028	1.50103	0.0785204	0.779815	0.999198
IL6ST	0.0372614	7.95458	0.0784577	0.779901	0.999198
ANXA3	0.266624	1.31364	0.0784252	0.779946	0.999198
CERNA1	-0.0580268	0.378128	0.0783926	0.77999	0.999198
SRP14	-0.0233256	6.63262	0.0783908	0.779993	0.999198
HMG20A	-0.0151861	5.6055	0.0783267	0.78008	0.999198
ZNF382	-0.041212	2.98324	0.078259	0.780173	0.999198
PPP4R3B	0.0162787	7.59121	0.078234	0.780207	0.999198
WDFY1	0.0203201	6.76128	0.0781893	0.780268	0.999198
KIZ	0.018904	4.72879	0.0781006	0.78039	0.999198
COPS2	0.0196175	6.33224	0.0779953	0.780534	0.999198
TMEM251	0.015467	3.3887	0.0779781	0.780557	0.999198
DDX59	-0.0150247	4.75874	0.0779498	0.780596	0.999198
CD72	-0.0731313	3.89978	0.0777504	0.78087	0.999198
SNHG4	0.0297859	2.59924	0.0777044	0.780933	0.999198
NAP1L5	0.0443527	2.27531	0.0776745	0.780974	0.999198
ENSG00000278601	0.0639167	-1.15375	0.0776616	0.780992	0.999198
SAYSD1	-0.0193496	3.56191	0.0775952	0.781083	0.999198
MRGBP	0.0167665	4.0168	0.0775219	0.781184	0.999198
SERINC1	0.0161559	8.30177	0.0775215	0.781184	0.999198
PPP1R8	-0.0158839	5.68845	0.0775164	0.781191	0.999198
CSNK1G3	-0.0176744	5.1637	0.0774896	0.781228	0.999198
ABCC5	0.0192679	5.99595	0.0774236	0.781319	0.999198
PAAF1	0.0262097	3.442	0.0774012	0.78135	0.999198
TENT4A	0.0154475	5.39035	0.0772936	0.781498	0.999198
SEPTIN7	0.0135653	7.85184	0.0772805	0.781516	0.999198
ENSG00000271851	0.0446796	0.675597	0.0772791	0.781518	0.999198
RAB40B	0.0299463	1.2559	0.0772733	0.781526	0.999198
SENP6	0.0158894	7.16488	0.0772226	0.781596	0.999198
SENP2	-0.00825685	5.40592	0.0772029	0.781623	0.999198
INTS8	-0.012165	6.32501	0.0770652	0.781813	0.999198
ENSG00000258875	0.050111	0.978406	0.0769992	0.781904	0.999198
YEATS2	-0.0108924	6.12692	0.0768874	0.782058	0.999198
ENSG00000270108	-0.0464787	0.329479	0.0768647	0.782089	0.999198
SLC25A28	0.019316	5.25222	0.0768456	0.782116	0.999198
ZNF232-AS1	-0.0376288	0.191294	0.0768446	0.782117	0.999198
SCRN1	-0.0393062	6.1146	0.0768279	0.78214	0.999198
KRR1	-0.0198409	5.76307	0.0768202	0.782151	0.999198
ERFE	0.140852	-1.03912	0.076777	0.78221	0.999198
STT3A	0.0169315	6.29038	0.0767699	0.78222	0.999198
GTSF1	0.0657138	1.20585	0.0767232	0.782285	0.999198
GTF2IP12	0.0366616	2.60477	0.0766921	0.782328	0.999198
C1orf162	0.0220443	7.01298	0.0766859	0.782336	0.999198
UROS	0.0166386	4.47034	0.0766578	0.782375	0.999198
EFCAB5	0.0555259	-0.908125	0.0766532	0.782382	0.999198
KLHL42	0.0157393	5.03342	0.0766432	0.782395	0.999198
SOD2-OT1	0.0700794	-2.04402	0.076593	0.782465	0.999198
LINC02086	0.180606	-0.865185	0.0765829	0.782479	0.999198
CLEC5A	-0.079369	3.70368	0.0765722	0.782494	0.999198
INSR	-0.0294507	5.24712	0.0765698	0.782497	0.999198
DPY19L2P2	-0.0391532	1.95186	0.0765099	0.78258	0.999198
PPIL3	0.0351083	4.20535	0.0764428	0.782673	0.999198
FCGR3A	0.0492754	9.02704	0.0763439	0.78281	0.999198
XPNPEP3	0.0160671	4.01746	0.0762394	0.782955	0.999198
ENSG00000265100	0.0717684	-1.27041	0.0762331	0.782964	0.999198
EXOC6	0.0239549	4.64591	0.0762101	0.782996	0.999198
MKNK1	0.0196281	5.79219	0.0761997	0.78301	0.999198
RPL26L1	0.0234451	3.07856	0.0761553	0.783072	0.999198
ENSG00000271918	0.0423513	-0.291486	0.0761402	0.783093	0.999198
ENSG00000173867	0.0499875	0.469075	0.0761081	0.783137	0.999198
MORF4L1	0.0155131	7.89368	0.0761046	0.783142	0.999198
ATP5F1E	0.0235278	7.10021	0.0760149	0.783267	0.999198
TMEM50A	0.0166007	7.11614	0.0759879	0.783304	0.999198
ZSCAN16-AS1	-0.0209818	1.79833	0.0759847	0.783309	0.999198
SNX7	0.159266	-1.40509	0.0759499	0.783357	0.999198
NCOR2	-0.0198924	7.69249	0.0759479	0.78336	0.999198
SLC38A9	0.0164336	3.95459	0.0759435	0.783366	0.999198
PCDHGC3	-0.079011	0.425492	0.0758921	0.783437	0.999198
ARHGEF28	0.086939	-0.404181	0.0758095	0.783552	0.999198
AHCY	0.0215532	5.45515	0.0757199	0.783677	0.999198
RPS27L	-0.0272573	4.84242	0.0757093	0.783692	0.999198
ZNF451	-0.0140974	6.49013	0.0755813	0.78387	0.999198
IGIP	0.040719	2.9841	0.075515	0.783963	0.999198
SLX9	-0.0583109	2.34045	0.0755055	0.783976	0.999198
ILVBL	0.0208946	4.25292	0.0753483	0.784195	0.999198
LINC02202	0.119736	-2.17981	0.0753091	0.78425	0.999198
TAF5	-0.0139589	3.42381	0.0752221	0.784371	0.999198
SNRNP48	0.0145663	4.87503	0.0752008	0.784401	0.999198
LYZ	-0.0539297	12.9901	0.0751962	0.784407	0.999198
PAXX	0.0242623	4.41213	0.0751851	0.784423	0.999198
C2	0.0714573	3.00027	0.0751104	0.784528	0.999198
RTF2	0.0137744	6.66601	0.0751009	0.784541	0.999198
RTN4RL1	-0.0600635	-0.936331	0.0750817	0.784568	0.999198
ENSG00000279024	-0.0961694	-1.38918	0.07482	0.784934	0.999198
PRNP	-0.0212424	7.35911	0.0748046	0.784956	0.999198
ZNF490	0.0171619	4.15308	0.0747959	0.784968	0.999198
ENSG00000262663	-0.0662669	-1.75334	0.0746627	0.785155	0.999198
ZNF2	-0.0317773	2.54058	0.0745929	0.785253	0.999198
JTB	0.0182134	6.23102	0.0745928	0.785253	0.999198
EAF1	0.0364006	6.34359	0.0745785	0.785273	0.999198
SMPD4BP	0.0288956	4.483	0.0744935	0.785392	0.999198
C5AR1	0.0648328	7.78152	0.0744661	0.785431	0.999198
IGFBP7	0.0428969	3.77731	0.0744082	0.785512	0.999198
FNBP1P1	0.0572257	0.807115	0.0744069	0.785514	0.999198
DNAJC28	-0.0520838	-0.55184	0.0743895	0.785538	0.999198
NFIX	0.0351967	3.47338	0.0743697	0.785566	0.999198
SLC35E3	0.0192062	4.07912	0.0743303	0.785621	0.999198
TNFRSF10A-DT	0.0408116	1.75905	0.07431	0.78565	0.999198
PTPRC	-0.0143965	11.2477	0.074264	0.785715	0.999198
GPD1L	-0.0178105	5.24442	0.074128	0.785906	0.999198
ALDH5A1	-0.0360112	4.1736	0.0741158	0.785923	0.999198
RPP25	-0.0319286	1.72748	0.0740841	0.785968	0.999198
MIR4458HG	-0.058001	0.160147	0.0739363	0.786176	0.999198
SGK2	-0.0662414	-1.43624	0.0739316	0.786183	0.999198
ARFGAP3	0.0161858	5.9835	0.0738678	0.786273	0.999198
AUH	0.0242233	2.73126	0.0737873	0.786387	0.999198
USP53	0.0532043	4.94962	0.0737599	0.786425	0.999198
AFTPH-DT	0.0387785	1.43332	0.0737106	0.786495	0.999198
ZNF585B	0.0235055	4.35604	0.0736286	0.786611	0.999198
CD2BP2	0.0139051	6.43908	0.0735146	0.786772	0.999198
CEP128	-0.0306092	3.20727	0.073506	0.786784	0.999198
PPM1L-DT	0.0464489	-0.81207	0.0734851	0.786814	0.999198
MASTL	0.029043	3.80392	0.0734755	0.786827	0.999198
ARHGEF7	0.0123905	6.29436	0.0734398	0.786878	0.999198
SLBP	0.0145999	5.34676	0.0734348	0.786885	0.999198
SANBR	0.0331471	3.15232	0.0733752	0.78697	0.999198
ST3GAL1-DT	0.038141	-0.181811	0.0733446	0.787013	0.999198
ANAPC13	0.0200176	5.06645	0.0733388	0.787021	0.999198
NTAQ1	-0.0349619	2.514	0.0733178	0.787051	0.999198
C1orf216	0.0222633	3.78361	0.0733102	0.787062	0.999198
AGBL5	-0.0142156	3.52562	0.0732533	0.787142	0.999198
NCSTN	0.0223111	7.19999	0.0732249	0.787182	0.999198
FCRL3	-0.0574745	6.45731	0.0731401	0.787303	0.999198
ATP2C2	0.236329	-2.52529	0.0731195	0.787332	0.999198
HSPA1L	-0.0303049	2.57001	0.0730604	0.787416	0.999198
SERHL	0.0835289	-1.5847	0.0730408	0.787444	0.999198
PTK2B	-0.0169453	8.09757	0.0730175	0.787477	0.999198
TRIM8	0.0232594	6.96343	0.0729972	0.787505	0.999198
DUSP1	-0.100271	10.796	0.0729275	0.787605	0.999198
B3GNT7	0.0852616	3.1154	0.0728897	0.787658	0.999198
PRKD3	0.0194405	6.54431	0.0728289	0.787745	0.999198
SPRY1	-0.0700649	1.29535	0.0726711	0.787969	0.999198
ZNF528	0.0353096	3.78195	0.0726514	0.787997	0.999198
UBE2Q2	0.0141557	5.65631	0.0726367	0.788018	0.999198
ENSG00000275318	0.039442	0.7573	0.072618	0.788045	0.999198
ZNF226	0.0329441	4.19599	0.0724948	0.78822	0.999198
AJUBA	-0.0584436	-0.410775	0.0724721	0.788253	0.999198
BAHCC1	0.0327631	3.44899	0.0724495	0.788285	0.999198
TRAPPC4	-0.0141149	4.54047	0.0724012	0.788354	0.999198
SH3BP2	0.024263	8.15063	0.0724	0.788355	0.999198
ZNF714	-0.0392696	3.46561	0.0723709	0.788397	0.999198
ENSG00000229677	0.0673611	-0.344962	0.0723568	0.788417	0.999198
ZNF561	-0.0231785	5.26976	0.0722135	0.788622	0.999198
RASSF6	-0.0832417	0.115677	0.0722007	0.78864	0.999198
ARRDC1-AS1	-0.0193911	3.53568	0.0721879	0.788658	0.999198
ENSG00000281706	-0.0500754	-0.400274	0.0721589	0.7887	0.999198
LYSMD3	0.0247202	5.15777	0.072059	0.788842	0.999198
IGHV1-69	-0.245716	-1.13242	0.0720394	0.788871	0.999198
ENSG00000272518	-0.0346622	0.139688	0.0720309	0.788883	0.999198
BBOF1	0.0376965	1.36337	0.0720134	0.788908	0.999198
BAZ2B	-0.0273075	6.30289	0.0718746	0.789106	0.999198
MIR9-3HG	-0.0572116	2.11877	0.0718524	0.789138	0.999198
ADAMTS14	0.0866358	-1.64952	0.0718512	0.78914	0.999198
ZNF615	0.0274332	3.76977	0.0718455	0.789148	0.999198
MYEF2	0.0392937	3.10865	0.071839	0.789157	0.999198
FUT4	0.0288837	5.30142	0.0718141	0.789193	0.999198
ZNF524	-0.0290326	3.28985	0.071791	0.789226	0.999198
GPR183	-0.0619049	6.48751	0.0717623	0.789267	0.999198
MRFAP1	-0.0140016	7.40222	0.0717556	0.789277	0.999198
MAP10	-0.0421276	2.4405	0.0717463	0.78929	0.999198
ENSG00000274987	0.080756	-1.63051	0.0717073	0.789346	0.999198
IP6K1	-0.0168399	5.69853	0.0716684	0.789402	0.999198
ENSG00000284879	-0.0406238	2.99276	0.0716526	0.789425	0.999198
ENSG00000274943	0.0925865	-2.1452	0.0716099	0.789486	0.999198
CLK1	0.044787	7.87711	0.0715247	0.789608	0.999198
ZNF230	0.0311387	3.19453	0.0714756	0.789679	0.999198
TPRG1-AS1	0.08982	-1.6465	0.0714564	0.789706	0.999198
A2M	-0.0695395	-0.398056	0.0714527	0.789711	0.999198
ZMIZ1-AS1	0.058962	-1.15984	0.0714012	0.789786	0.999198
FGFRL1	0.0288499	3.8813	0.0713556	0.789851	0.999198
SHKBP1	0.0262128	7.21329	0.0713143	0.78991	0.999198
UNG	-0.0252508	3.7184	0.0712994	0.789932	0.999198
CSPG4P10	0.120336	-2.82129	0.0712599	0.789989	0.999198
OR2W3	-0.110089	-0.443666	0.0712213	0.790044	0.999198
MRPS23	0.0163423	4.33107	0.07122	0.790046	0.999198
CHMP2B	0.0176433	5.44178	0.0711001	0.790219	0.999198
RPS3AP26	0.0466471	1.1305	0.0710638	0.790271	0.999198
DBT	0.0202649	4.86715	0.0710461	0.790297	0.999198
DPP7	-0.0200737	6.05189	0.0710058	0.790355	0.999198
SLC22A31	0.112487	-2.31846	0.0709752	0.790399	0.999198
ENSG00000259985	0.0632278	-0.78202	0.070968	0.790409	0.999198
HKDC1	0.0730977	2.3096	0.0709435	0.790444	0.999198
TACC3	0.0199017	6.69806	0.0709367	0.790454	0.999198
RNF19B	-0.0251265	6.05119	0.0709322	0.790461	0.999198
GAA	-0.04236	7.12107	0.070915	0.790486	0.999198
NT5C3B	0.0684171	3.32204	0.0707838	0.790675	0.999198
ZFP36L2	-0.033232	9.62382	0.070761	0.790708	0.999198
SF3A2	-0.0132803	6.16783	0.0707155	0.790773	0.999198
OSBPL11	0.0232206	6.57022	0.0706944	0.790804	0.999198
MAP3K11	-0.0219329	6.97849	0.070668	0.790842	0.999198
CTTNBP2NL	-0.0387253	2.96888	0.0704645	0.791136	0.999198
BEST4	-0.0601526	-1.33406	0.070451	0.791156	0.999198
UBAC2-AS1	0.0363306	-0.207683	0.0703192	0.791347	0.999198
KLHL35	-0.0536364	-1.47495	0.0703044	0.791368	0.999198
DRAXIN	-0.0925687	2.27075	0.070213	0.791501	0.999198
ENSG00000267009	-0.0535237	-0.765433	0.0701829	0.791544	0.999198
TPRA1	0.0195551	3.73481	0.0701668	0.791568	0.999198
MCUB	0.0204568	6.14376	0.070122	0.791633	0.999198
CHP1	0.0275571	7.39692	0.0700744	0.791702	0.999198
PKP2	-0.0606861	1.54667	0.0700447	0.791745	0.999198
CCDC51	-0.0221098	2.07573	0.0700366	0.791757	0.999198
CAMK2N1	0.0583629	1.21632	0.070023	0.791776	0.999198
ZNF665	0.0495967	1.3617	0.0699978	0.791813	0.999198
SEMA4D	0.0168316	8.37525	0.06997	0.791853	0.999198
ENSG00000232774	-0.0475054	0.174474	0.0699243	0.79192	0.999198
RBBP4	0.0128832	7.67086	0.069902	0.791952	0.999198
ZNF428	-0.0314266	3.36358	0.0698855	0.791976	0.999198
HBB	0.20027	11.0916	0.0698387	0.792044	0.999198
NUDT18	0.0191221	3.24368	0.0697829	0.792125	0.999198
ZNF778-DT	-0.0320241	2.07275	0.0697697	0.792145	0.999198
RPL4	0.0199442	10.8802	0.0696892	0.792262	0.999198
SYMPK	-0.0128484	6.61397	0.0696497	0.792319	0.999198
SHOC2	-0.0150875	6.84234	0.0696089	0.792379	0.999198
ATP6V0E2	0.0361836	4.73075	0.0696057	0.792383	0.999198
ENSG00000276855	-0.130909	-2.62669	0.0695854	0.792413	0.999198
VIM	-0.0309102	10.9205	0.069485	0.792559	0.999198
SH2D3A	-0.0363098	4.00783	0.0694538	0.792605	0.999198
C1orf131	0.0200088	4.14271	0.0693758	0.792719	0.999198
CTH	-0.0435188	0.21826	0.0693722	0.792724	0.999198
PYROXD1	0.0186524	4.97893	0.0693121	0.792812	0.999198
MAPRE2	0.0132447	7.14091	0.0692304	0.792931	0.999198
PLEKHA3	0.0157014	4.79954	0.0692181	0.792949	0.999198
KIAA2013	-0.0169761	5.8064	0.069185	0.792997	0.999198
UBALD2	0.035335	5.59962	0.0691633	0.793029	0.999198
EIF2S2	0.0135551	6.45043	0.0691537	0.793043	0.999198
SKOR1	-0.065063	-1.3347	0.0691191	0.793094	0.999198
CRELD2	0.0212113	4.49832	0.0691136	0.793102	0.999198
SMIM15	0.0233038	5.07796	0.0690962	0.793127	0.999198
PCGF5	-0.0192735	7.40862	0.0690942	0.79313	0.999198
TREML2	-0.0429981	4.10109	0.0690559	0.793186	0.999198
FBXL6	0.0211947	3.74544	0.0690442	0.793203	0.999198
FAM177B	-0.0841559	0.106016	0.0690238	0.793233	0.999198
LINC00482	0.0675896	0.896968	0.0689559	0.793332	0.999198
SYNJ1	-0.0192208	5.63428	0.0689534	0.793336	0.999198
CAPS2	-0.0344912	0.834015	0.0689116	0.793397	0.999198
GRPEL1	-0.0303964	5.17919	0.068835	0.79351	0.999198
NTN5	-0.0662748	-0.651547	0.0687242	0.793672	0.999198
ENSG00000283341	-0.0952319	-0.788611	0.0685915	0.793867	0.999198
KIF1B	0.0282716	5.90898	0.0684316	0.794102	0.999198
FUT8	-0.0314114	3.96174	0.068395	0.794155	0.999198
RAD9A	0.019696	4.14284	0.0682923	0.794307	0.999198
PLS1	0.03155	1.18917	0.0681777	0.794475	0.999198
FANCD2	-0.0260654	4.51231	0.0679914	0.79475	0.999198
IER2	0.0631844	7.95628	0.0679816	0.794764	0.999198
NOTCH2NLR	0.163776	1.3263	0.0678833	0.794909	0.999198
NME1-NME2	0.0585638	0.559748	0.0678807	0.794913	0.999198
ENSG00000263235	-0.0547515	-1.07999	0.0678657	0.794935	0.999198
SCYL1	-0.013354	5.82745	0.067833	0.794984	0.999198
PABPC4	0.0185657	7.79528	0.0678033	0.795028	0.999198
SLC16A6	-0.0318919	5.02788	0.0677998	0.795033	0.999198
PRSS30P	-0.0650248	1.2922	0.0677804	0.795061	0.999198
PPIAP41	-0.0699413	-1.78713	0.0677667	0.795082	0.999198
MYO1D	0.0498812	3.716	0.0677317	0.795133	0.999198
UQCRHL	-0.0540256	-1.41714	0.0677193	0.795152	0.999198
ZNF215	0.120293	-0.763505	0.0677087	0.795167	0.999198
DSEL	0.0556974	2.01127	0.0677006	0.795179	0.999198
ZNF623	-0.0217687	5.4844	0.0676957	0.795187	0.999198
CBWD4P	0.186244	-1.41109	0.0676436	0.795264	0.999198
MFSD5	-0.0188179	4.32692	0.0676069	0.795318	0.999198
MARCKS	0.0415964	5.92971	0.067599	0.79533	0.999198
ZFP57	0.259354	1.54277	0.0675749	0.795365	0.999198
ENPP2	-0.0416185	1.63946	0.0675652	0.79538	0.999198
NEMP1	-0.0222646	4.9334	0.0674681	0.795523	0.999198
LIMS4	-0.146611	-2.67921	0.0674486	0.795552	0.999198
NHEJ1	0.0145696	4.21504	0.0674409	0.795564	0.999198
RAB40C	0.0233962	4.06728	0.0674338	0.795574	0.999198
CALM3	-0.0145309	8.11336	0.0673908	0.795638	0.999198
ANKS1A	-0.0186158	4.84964	0.0673221	0.79574	0.999198
LDLRAD3	0.0431314	3.87404	0.0671663	0.795971	0.999198
MROH7-TTC4	-0.164735	-2.5557	0.0671604	0.79598	0.999198
LRP1	-0.0435706	9.50892	0.0671592	0.795982	0.999198
ENSG00000263917	-0.0416229	1.96025	0.0671469	0.796	0.999198
USP1	-0.011187	6.41401	0.0670902	0.796084	0.999198
ZNF8	-0.0198772	4.23255	0.0670704	0.796113	0.999198
SEC22A	0.0181559	3.46782	0.067051	0.796142	0.999198
CETN3	-0.0260889	3.07597	0.0669088	0.796354	0.999198
TRAV12-1	-0.0554889	0.212462	0.0668843	0.79639	0.999198
BTNL3	0.204043	-2.93017	0.0668579	0.79643	0.999198
CANX	0.0185019	9.50283	0.0668204	0.796485	0.999198
KLF16	-0.0295048	4.33909	0.0667664	0.796566	0.999198
CYB561A3	-0.0235304	6.36511	0.0667597	0.796576	0.999198
SLC23A3	0.0598727	-0.409586	0.0667323	0.796617	0.999198
CYP2R1	0.017675	3.92131	0.0667235	0.79663	0.999198
ASCC1	-0.0142181	4.35483	0.0666741	0.796703	0.999198
MAPK1IP1L	-0.0137172	6.65018	0.0666606	0.796723	0.999198
GAS6	0.0456846	3.0451	0.0666411	0.796753	0.999198
SEC24A	0.0157385	5.66604	0.0666252	0.796776	0.999198
TBCB	-0.0152851	5.54693	0.0665958	0.79682	0.999198
FAM133DP	0.0567228	-1.43226	0.0665766	0.796849	0.999198
OLIG1	0.0755232	3.65509	0.0665756	0.79685	0.999198
ENSG00000278576	-0.0625177	-1.56077	0.0665636	0.796868	0.999198
ATP6V1G2-DDX39B	0.0721257	1.24892	0.0665549	0.796881	0.999198
MTX2	-0.0155633	3.00574	0.0665533	0.796883	0.999198
WDFY3	-0.0407781	6.52724	0.0665404	0.796903	0.999198
MRPS33	-0.0180631	3.94571	0.0665175	0.796937	0.999198
NOXA1	0.0434197	0.615674	0.0665122	0.796945	0.999198
SKIL	0.0204116	5.54165	0.066501	0.796962	0.999198
MICAL1	-0.0181161	7.25165	0.0664536	0.797032	0.999198
ARMC10	-0.0224768	4.86984	0.0664355	0.797059	0.999198
CUTA	-0.0219974	5.4074	0.0664058	0.797104	0.999198
ZNF713	-0.037176	1.72488	0.066397	0.797117	0.999198
WASHC3	-0.0155266	4.26859	0.0663933	0.797122	0.999198
TNFSF10	0.0360371	7.32469	0.0663583	0.797175	0.999198
ENSG00000273599	0.0558765	-0.5689	0.0663561	0.797178	0.999198
NECAB3	0.0231776	2.3032	0.066355	0.79718	0.999198
ZP3	0.052549	1.03485	0.0663172	0.797236	0.999198
ESPN	0.0960812	-1.27044	0.0662981	0.797265	0.999198
PDCD5	0.0133941	4.2935	0.0662729	0.797302	0.999198
NTN4	-0.0908533	0.289538	0.0662697	0.797307	0.999198
GPR135	0.04224	0.895646	0.0662574	0.797326	0.999198
IGHV2-70D	-0.207891	-2.64961	0.0661174	0.797535	0.999198
ENSG00000232124	0.0846435	-1.22338	0.0660579	0.797624	0.999198
FAM120AOS	0.00752428	5.87189	0.0660152	0.797688	0.999198
KIFC3	0.0478149	2.74594	0.0659739	0.79775	0.999198
ATG4C	-0.0221801	4.12535	0.0659494	0.797787	0.999198
CSNK1G2	-0.0146634	6.90591	0.065878	0.797894	0.999198
RRP9	-0.0172663	2.81159	0.0657381	0.798104	0.999198
BLNK	0.0633699	3.85623	0.0657213	0.798129	0.999198
ANKRD24	-0.0502707	-0.0991301	0.0657015	0.798159	0.999198
REPIN1	0.0208965	5.94406	0.0656589	0.798223	0.999198
PTGES3P1	0.0294247	1.08156	0.0656193	0.798282	0.999198
PIN1	-0.0122715	5.40744	0.065597	0.798316	0.999198
MIR181A2HG	-0.092152	-1.89558	0.0655701	0.798356	0.999198
BET1P1	-0.110518	-0.350164	0.0655341	0.798411	0.999198
PRNCR1	0.095855	-2.73026	0.0655306	0.798416	0.999198
TAGLN2	0.0226805	8.91821	0.065523	0.798427	0.999198
LINC01882	0.0748739	0.182427	0.0654518	0.798534	0.999198
ZNF587	0.0213764	5.50277	0.0654303	0.798567	0.999198
MIS12	0.0177566	4.72275	0.0654043	0.798606	0.999198
PDGFRA	-0.0930029	-1.33458	0.065317	0.798737	0.999198
ARNTL	-0.0172578	5.51078	0.0652337	0.798863	0.999198
TRIP6	0.0307461	2.18875	0.0651964	0.798919	0.999198
ST18	0.0745792	-1.52384	0.0651582	0.798977	0.999198
WTAP	0.0101244	7.00864	0.0651441	0.798998	0.999198
EVC	-0.0657494	1.1315	0.0651408	0.799003	0.999198
ENSG00000213963	-0.0279169	1.49931	0.0650686	0.799112	0.999198
TMIE	-0.0690482	-0.250494	0.0650229	0.799181	0.999198
FRMD8	-0.0136117	5.61087	0.0649411	0.799305	0.999198
WDR47	-0.0123693	4.51994	0.0649093	0.799353	0.999198
UBA7	0.0149167	7.31887	0.0648705	0.799412	0.999198
SPAST	0.0168944	5.65975	0.0648364	0.799463	0.999198
ABTB2	0.0509976	0.66933	0.0647881	0.799536	0.999198
HOMER3-AS1	-0.0660679	-2.15678	0.0647332	0.799619	0.999198
CYP4F22	0.075197	2.06272	0.0646785	0.799702	0.999198
PEX26	0.00947334	5.97785	0.0646198	0.799791	0.999198
IGSF6	0.0400629	6.86713	0.0644743	0.800012	0.999198
LINC01013	-0.130124	-1.3421	0.0644582	0.800036	0.999198
KNSTRN	-0.0298773	2.85085	0.0644509	0.800047	0.999198
CUTC	0.0103936	4.2733	0.0643199	0.800246	0.999198
DYNC1LI1	0.0161688	5.94163	0.0643019	0.800274	0.999198
AP4B1	0.0134478	5.21815	0.0642831	0.800302	0.999198
RNF123	-0.0162477	5.32607	0.0642322	0.80038	0.999198
SLC20A1	-0.0192615	6.67664	0.0642002	0.800428	0.999198
MAFG	-0.0332234	5.41836	0.0641071	0.80057	0.999198
KIF21A	-0.0359934	4.11043	0.0640919	0.800593	0.999198
ENSG00000224356	0.0794413	-1.37789	0.0639281	0.800843	0.999198
FIS1	-0.0143895	5.48096	0.0637847	0.801061	0.999198
NME3	0.0213399	3.5496	0.0636724	0.801233	0.999198
ENSG00000271806	0.0760178	-1.94999	0.0635789	0.801376	0.999198
PDPK2P	-0.0615489	1.00587	0.0635478	0.801423	0.999198
DYNLRB1	0.0106964	5.59754	0.0635432	0.80143	0.999198
ROM1	-0.0442259	-0.103876	0.118277	0.80152	0.999198
IGF1	0.134538	-0.182325	0.0634765	0.801532	0.999198
THAP6	0.0249979	3.77165	0.0634522	0.80157	0.999198
OR3A2	0.132786	-1.64189	0.0634463	0.801579	0.999198
ZNF618	0.032028	3.34661	0.0633948	0.801657	0.999198
AXIN1	-0.0155477	6.18291	0.0633567	0.801716	0.999198
TRAF4	-0.0455899	3.64805	0.0632406	0.801894	0.999198
RPL34	0.0262779	8.68638	0.0632151	0.801933	0.999198
DIPK1B	0.0871782	0.670926	0.0632103	0.80194	0.999198
FCGBP	-0.0774671	4.69283	0.0631935	0.801966	0.999198
WASH4P	0.0498907	1.14432	0.0631363	0.802054	0.999198
NOMO3	0.0540274	6.02249	0.0631012	0.802108	0.999198
ASB6	-0.0127426	5.28592	0.0630365	0.802207	0.999198
ENSG00000285446	-0.217581	-2.77787	0.0630113	0.802246	0.999198
MPG	-0.0221206	3.84242	0.0629958	0.80227	0.999198
RIC8A	-0.0150021	6.42017	0.0629857	0.802285	0.999198
ATF6B	0.011769	7.24348	0.0629779	0.802297	0.999198
CYB5R1	0.0165824	5.17699	0.0629182	0.802389	0.999198
AKIRIN1	0.0135721	6.7995	0.0628586	0.80248	0.999198
CTRC	-0.0668708	-1.94438	0.0627756	0.802608	0.999198
FRAT2	0.034071	5.79487	0.0627219	0.802691	0.999198
ZBTB44	0.0179214	7.38722	0.062718	0.802697	0.999198
ENSG00000272256	0.132548	0.643391	0.0626845	0.802748	0.999198
KLHDC3	0.0107584	6.08356	0.0626656	0.802778	0.999198
NDUFS4	-0.0174579	3.8767	0.0626629	0.802782	0.999198
ENSG00000280388	0.0419794	-0.40798	0.0626138	0.802857	0.999198
MUSTN1	-0.111343	-1.27656	0.0626094	0.802864	0.999198
TREX1	-0.0231218	3.95283	0.0625399	0.802971	0.999198
BMP6	0.0658047	2.85589	0.0625116	0.803015	0.999198
PLEKHG3	-0.0360836	6.59741	0.0624617	0.803092	0.999198
ENSG00000279699	-0.0772081	-2.15398	0.0624605	0.803094	0.999198
CD79B	0.0617044	5.54947	0.0624595	0.803095	0.999198
LINC02964	-0.0564068	1.0629	0.0624034	0.803182	0.999198
RBM48	-0.0213179	4.34009	0.0623814	0.803216	0.999198
P4HA2	-0.0546787	-1.60993	0.0623784	0.803221	0.999198
PYGB	-0.0134394	6.45076	0.0623308	0.803294	0.999198
TBP	0.0164319	3.74309	0.0622815	0.80337	0.999198
ENSG00000279759	-0.0607649	2.47515	0.0622658	0.803395	0.999198
SLC17A5	-0.0234722	3.88336	0.0622535	0.803414	0.999198
SIGIRR	0.0219005	6.20611	0.0622092	0.803482	0.999198
GOLGA2P7	-0.0363197	2.52972	0.062147	0.803578	0.999198
VWCE	0.107528	-2.15467	0.062121	0.803619	0.999198
ZKSCAN1	-0.0150375	7.25072	0.0621135	0.80363	0.999198
ITFG1	0.016996	5.4435	0.0621093	0.803637	0.999198
KCNMB3	0.0387624	0.800802	0.0619617	0.803865	0.999198
CDH5	-0.076218	-1.33411	0.0619573	0.803872	0.999198
SUMO2	0.0123807	7.01389	0.0619453	0.803891	0.999198
ERCC2	0.014033	3.90533	0.0619123	0.803942	0.999198
MRPS12	-0.0173045	3.1645	0.0619036	0.803955	0.999198
RTCA	-0.0127834	4.89181	0.0618899	0.803977	0.999198
BCL11A	0.0396874	5.08671	0.0618828	0.803988	0.999198
ARRDC2	0.0187903	6.71563	0.0618694	0.804009	0.999198
RPL18AP3	0.0282499	2.85904	0.0618686	0.80401	0.999198
RWDD2A	0.0239773	2.19584	0.0618406	0.804053	0.999198
PACS2	-0.011539	5.90079	0.061777	0.804152	0.999198
SLC25A32	0.013949	4.52341	0.061739	0.804211	0.999198
TIMM22	-0.0157244	3.73487	0.0617344	0.804218	0.999198
LRRK1	-0.0222682	5.71685	0.0616349	0.804373	0.999198
DHRS7	0.0194056	6.2775	0.0616306	0.804379	0.999198
KIF13A	0.0345749	6.15387	0.0615663	0.804479	0.999198
RAPGEFL1	0.0456554	2.32346	0.0615329	0.804531	0.999198
NPIPB5	0.0375921	5.86131	0.0615267	0.804541	0.999198
PPT1	0.0368733	8.63999	0.0614611	0.804643	0.999198
ELAC1	-0.0214273	2.93247	0.0614235	0.804702	0.999198
TMEM41A	0.01222	4.01209	0.061408	0.804726	0.999198
CLEC3B	0.0560366	-0.332937	0.061405	0.80473	0.999198
DGAT1	-0.0191055	5.12028	0.0614043	0.804731	0.999198
ENSG00000234424	-0.0664095	-1.54149	0.0613602	0.8048	0.999198
TBC1D4	-0.0316774	6.67128	0.0613451	0.804824	0.999198
BIK	0.0507311	-0.58848	0.0612506	0.804971	0.999198
ZFTA	0.0250288	3.02114	0.0612398	0.804988	0.999198
MAPKBP1	-0.0123972	5.1614	0.0612135	0.805029	0.999198
METTL9	0.0278956	7.80698	0.0612123	0.805031	0.999198
ASNS	-0.0309875	4.54171	0.0611644	0.805105	0.999198
PGD	0.0352436	8.25433	0.0611261	0.805165	0.999198
ZNF582	-0.0273745	2.07821	0.061094	0.805215	0.999198
REEP3	0.0251388	5.49914	0.0610324	0.805312	0.999198
SMAD5	0.0245268	5.23478	0.0610195	0.805332	0.999198
AGAP12P	-0.134638	-0.792327	0.0609594	0.805426	0.999198
YRDC	0.0507199	3.98541	0.0609343	0.805465	0.999198
SMAP2	0.017643	8.88108	0.0609238	0.805481	0.999198
CDC23	0.0142858	5.02143	0.0609129	0.805498	0.999198
FBXW7	0.0167194	6.27779	0.0607586	0.80574	0.999198
LZTS3	0.0521177	1.79301	0.0607562	0.805744	0.999198
PGLYRP1	0.272969	0.442506	0.0607258	0.805791	0.999198
UHRF1BP1L	0.0213624	6.44404	0.060724	0.805794	0.999198
PCDHGA6	-0.0610131	-0.00921403	0.0606949	0.80584	0.999198
LINC01684	0.0417373	0.266824	0.0606377	0.805929	0.999198
CAST	-0.0207205	8.90838	0.0605863	0.80601	0.999198
MVB12B	0.0323802	4.21165	0.0605586	0.806053	0.999198
PPP1R9A	0.072456	1.12476	0.0605411	0.806081	0.999198
IL17RB	-0.0907086	-0.58959	0.0605355	0.80609	0.999198
C1orf159	0.0207574	3.43504	0.0604699	0.806193	0.999198
MTHFD2	-0.0241791	5.71185	0.0604327	0.806251	0.999198
TMEM115	0.0145386	4.53528	0.0604079	0.80629	0.999198
USO1	0.0134694	6.79121	0.0604071	0.806291	0.999198
SUDS3	0.00909033	5.93581	0.0603935	0.806313	0.999198
RAB11B-AS1	0.0387202	0.130732	0.0603283	0.806415	0.999198
AP3B1	-0.0116056	6.55691	0.0602789	0.806493	0.999198
KATNIP	0.0154998	5.07921	0.0602694	0.806508	0.999198
ZNF575	-0.0424441	1.06157	0.0601991	0.806618	0.999198
TMEM65	-0.0205016	5.31995	0.0601258	0.806734	0.999198
KCTD15	0.0254436	4.32614	0.0600684	0.806824	0.999198
MRPL37	0.013134	5.06663	0.060009	0.806918	0.999198
ECE1	-0.0241914	7.53504	0.0599612	0.806993	0.999198
RHOB	0.0442343	7.18869	0.0599345	0.807035	0.999198
PSPH	0.0297082	1.32642	0.0599122	0.807071	0.999198
B3GNT2	0.0280823	5.48946	0.0598915	0.807103	0.999198
ZNF84	-0.0249429	5.06637	0.0598729	0.807133	0.999198
MPZL1	-0.025217	4.97174	0.0598344	0.807193	0.999198
FNTA	0.0135522	6.29366	0.0598284	0.807203	0.999198
FAM53C	0.0276475	6.16575	0.0597879	0.807267	0.999198
C2orf49	0.0127288	5.11936	0.0597821	0.807276	0.999198
GATD3	-0.193152	3.1594	0.0597659	0.807302	0.999198
MYO18B	0.151028	-1.14954	0.0597511	0.807325	0.999198
SPI1	0.031469	7.79402	0.0596689	0.807455	0.999198
KCTD21-AS1	-0.0987239	-0.210899	0.0596468	0.80749	0.999198
ATG16L1	-0.0190522	5.53149	0.0594623	0.807782	0.999198
THAP8	0.0294491	1.27279	0.0594057	0.807872	0.999198
ENSG00000279722	0.0438941	0.549076	0.0593888	0.807898	0.999198
LYPD3	-0.0868652	1.40359	0.0593788	0.807914	0.999198
MAST1	-0.0597112	-1.70852	0.0593672	0.807933	0.999198
GIMAP7	-0.0528653	6.96979	0.059305	0.808031	0.999198
ATG9A	-0.016018	5.71947	0.0592703	0.808086	0.999198
PYCR1	0.0681072	-0.31689	0.0592501	0.808118	0.999198
SLC25A24	0.0243354	6.22036	0.0591067	0.808346	0.999198
THOC5	-0.0110146	5.14127	0.0590722	0.808401	0.999198
THOC6	-0.0156701	4.32089	0.0590289	0.80847	0.999198
ZBTB6	-0.0328791	3.90506	0.0590209	0.808482	0.999198
RSL1D1	-0.0146948	7.87105	0.0590146	0.808493	0.999198
PDCD1LG2	-0.0486704	-0.572897	0.0589877	0.808535	0.999198
SIRPD	0.0409328	0.743265	0.0589421	0.808608	0.999198
DNAJA2	-0.00945179	6.35361	0.0589056	0.808666	0.999198
NUGGC	0.0501402	2.37729	0.0588968	0.80868	0.999198
RPL23AP53	-0.0632572	-1.62373	0.058861	0.808737	0.999198
UBXN10	0.0687336	1.6334	0.0587522	0.80891	0.999198
ENSG00000261512	0.031762	2.97257	0.05869	0.80901	0.999198
RGPD6	-0.0384085	4.90097	0.058555	0.809225	0.999198
CDCA7L	0.0581264	4.19069	0.0585519	0.80923	0.999198
MRPL50	-0.0321841	4.20594	0.0585287	0.809267	0.999198
RPS2P36	-0.0454299	-0.618513	0.0585183	0.809284	0.999198
ACTR10	-0.0135026	5.49434	0.0585119	0.809294	0.999198
PPP5D1P	0.0451049	-1.04977	0.0584547	0.809385	0.999198
ENSG00000286185	0.0887478	1.30386	0.0584417	0.809406	0.999198
GFRA2	0.0641311	1.52247	0.0583682	0.809524	0.999198
TMEM191C	0.0403599	0.20722	0.0583544	0.809546	0.999198
PLPBP	0.016072	6.10994	0.0583377	0.809573	0.999198
ADA	-0.0252383	4.56726	0.0581605	0.809856	0.999198
ZNF324	-0.0202146	4.05034	0.0581075	0.809941	0.999198
RELL2	-0.0189916	4.027	0.0580785	0.809988	0.999198
PURA	-0.0262628	5.67726	0.0580479	0.810037	0.999198
SYCP3	0.0486172	-1.09436	0.0580335	0.81006	0.999198
RAE1	0.00936311	4.72359	0.0580239	0.810075	0.999198
TARBP2	-0.0131731	3.69229	0.0580076	0.810101	0.999198
BPGM	-0.0389853	4.4838	0.0579571	0.810183	0.999198
MAML3	-0.029702	5.24756	0.0579567	0.810183	0.999198
H2AJ	-0.0162519	4.34899	0.0577739	0.810477	0.999198
ACP3	0.0350225	5.06171	0.0577601	0.810499	0.999198
MEPCE	-0.0226835	5.83616	0.0577532	0.81051	0.999198
ARHGAP5-AS1	0.0381561	-0.245165	0.0577354	0.810539	0.999198
ANKRD46	0.0182251	3.168	0.0576974	0.8106	0.999198
BLZF1	0.0174006	4.25441	0.0576786	0.81063	0.999198
SAMD3	0.0373286	5.98388	0.0576305	0.810708	0.999198
MGMT	0.0266809	3.36617	0.0576265	0.810714	0.999198
ATP5PO	0.0176232	6.12739	0.057612	0.810738	0.999198
GPR89A	-0.0159191	3.98172	0.0575932	0.810768	0.999198
GSDMD	-0.0169692	5.90537	0.0575516	0.810835	0.999198
APPL1	0.0128148	6.6691	0.0575001	0.810918	0.999198
LINC02210	0.0293574	3.81849	0.0574691	0.810968	0.999198
ROMO1	-0.0243119	3.32518	0.0574282	0.811034	0.999198
ENSG00000234353	0.0695896	-0.349196	0.0574015	0.811077	0.999198
BABAM2	0.0144702	4.95003	0.0573931	0.811091	0.999198
ANTKMT	-0.0505481	1.62813	0.0572886	0.81126	0.999198
ENSG00000230709	0.151776	-2.16411	0.0572864	0.811263	0.999198
PLXDC2	0.0359015	7.78728	0.0572704	0.811289	0.999198
IGHA1	0.131309	8.39864	0.0572675	0.811294	0.999198
DEGS2	0.0950319	-1.29624	0.0572647	0.811298	0.999198
DSG2	0.0712763	-0.607537	0.0572385	0.81134	0.999198
ZCCHC24	-0.0303576	3.82515	0.0572311	0.811352	0.999198
NRIP1	-0.0179392	6.55941	0.0571364	0.811506	0.999198
GRPEL2	-0.0218339	4.32317	0.0571189	0.811534	0.999198
GRHPR	-0.0214469	5.3353	0.0570658	0.81162	0.999198
RAB8B	0.0229719	7.19574	0.0570324	0.811674	0.999198
TRAV13-1	-0.0527305	1.65814	0.0570041	0.81172	0.999198
ENSG00000247134	0.0415169	0.544765	0.0569781	0.811762	0.999198
ABCG2	0.0833709	0.119278	0.0569276	0.811844	0.999198
NUDT16	0.0257558	6.66945	0.0568683	0.81194	0.999198
PRR11	0.0283903	3.43979	0.0568081	0.812038	0.999198
WHRN	0.0580643	1.93453	0.0568027	0.812046	0.999198
PPIP5K1	0.0166129	4.73275	0.0567892	0.812068	0.999198
KREMEN1	0.0845026	1.84348	0.0567891	0.812068	0.999198
JCHAIN	0.110955	8.02923	0.0567485	0.812134	0.999198
ATP5MC1	0.0137136	3.68031	0.0567446	0.812141	0.999198
UBC	-0.0329381	9.36591	0.0567221	0.812177	0.999198
DIP2A	-0.0333281	7.18336	0.0566781	0.812249	0.999198
KIT	-0.047646	1.89186	0.0566583	0.812281	0.999198
HMGN4	0.0116493	6.84773	0.0566142	0.812353	0.999198
AKAP12	-0.186488	3.24364	0.0565642	0.812434	0.999198
P2RY11	-0.0290195	2.82215	0.0565196	0.812506	0.999198
HPCAL1	-0.0126411	5.70469	0.0564443	0.812629	0.999198
GALNT3	0.0219293	3.9509	0.0563917	0.812715	0.999198
SLC5A3	-0.0261219	5.78038	0.0563843	0.812727	0.999198
ENSG00000233223	-0.0418333	-0.88838	0.056301	0.812863	0.999198
GAPDHP14	-0.113589	-1.48455	0.0562511	0.812944	0.999198
AP1G2	0.016322	7.30939	0.0562416	0.812959	0.999198
WHAMMP2	0.031329	4.28406	0.0561827	0.813056	0.999198
TRAPPC5	0.0265613	3.47419	0.0561487	0.813111	0.999198
TMCC1	-0.0192546	4.77414	0.0561424	0.813121	0.999198
FGF7P3	0.17945	-0.470223	0.0561396	0.813126	0.999198
RCAN3	-0.0324439	7.8285	0.0561241	0.813151	0.999198
ATP5IF1	0.0170375	5.00238	0.056061	0.813254	0.999198
DCTPP1	0.0152414	3.4331	0.0559401	0.813452	0.999198
ENSG00000285884	0.0666411	-1.55874	0.0558955	0.813525	0.999198
GRN	-0.0367366	9.17073	0.0558854	0.813542	0.999198
C1GALT1	0.0177677	6.54614	0.0558827	0.813546	0.999198
ARL13B	-0.0145338	3.08783	0.0558528	0.813595	0.999198
HNRNPD	0.00930792	8.16404	0.0557906	0.813697	0.999198
ZNF692	0.0179578	4.58199	0.05579	0.813698	0.999198
ADAM8	-0.0248447	7.09174	0.0557304	0.813796	0.999198
WIPI2	0.00916649	6.31836	0.0557064	0.813835	0.999198
P2RY14	-0.0521577	2.57457	0.0557012	0.813844	0.999198
AMMECR1L	0.00788767	5.25207	0.0556871	0.813867	0.999198
KRT8P46	-0.0466567	0.54582	0.0555534	0.814086	0.999198
ULK4P1	0.0773096	0.102372	0.0555164	0.814147	0.999198
HSD3B7	0.0666973	0.503138	0.0554656	0.81423	0.999198
ANXA5	-0.0252092	8.08964	0.0554617	0.814237	0.999198
ATAD3B	-0.0259569	4.74286	0.0554361	0.814279	0.999198
PLD1	0.0433226	3.74717	0.0553952	0.814346	0.999198
ARL4A	-0.0865572	5.6358	0.055341	0.814435	0.999198
ENSG00000275055	-0.0547118	-1.15548	0.0553011	0.814501	0.999198
LRRC8B	0.0234923	4.65274	0.0552792	0.814537	0.999198
ENSG00000259940	0.0395661	0.475187	0.055233	0.814613	0.999198
AGFG1	0.0224327	7.01057	0.0552134	0.814645	0.999198
DNAH6	-0.0704403	1.06586	0.0552119	0.814648	0.999198
VPS26A	0.019512	5.76139	0.055206	0.814657	0.999198
NACC2	0.0303951	6.37272	0.0551984	0.81467	0.999198
TINF2	-0.00951317	6.43648	0.0551744	0.81471	0.999198
NRL	0.0315048	-0.127167	0.0550966	0.814838	0.999198
RNF216P1	0.0161634	4.06082	0.0550461	0.814921	0.999198
MRPL34	-0.0201927	3.76224	0.0550153	0.814972	0.999198
CRK	0.0141138	5.54356	0.054997	0.815002	0.999198
EIF4A1	-0.0191162	9.16448	0.0549162	0.815136	0.999198
VTI1A	0.0106278	5.54334	0.0547563	0.8154	0.999198
CYYR1	0.0787944	-0.35611	0.0547037	0.815487	0.999198
ENTPD6	0.0137779	5.98436	0.0547008	0.815492	0.999198
RPL18	-0.0192793	9.29716	0.0546973	0.815498	0.999198
RNASE2	-0.0625299	4.39449	0.0546824	0.815522	0.999198
KDF1	-0.0485715	-0.217795	0.0546306	0.815608	0.999198
WASH8P	-0.0455904	4.63126	0.0545752	0.8157	0.999198
ID1	0.104666	2.84282	0.0545752	0.8157	0.999198
PMS2P1	-0.0203866	2.71325	0.0545183	0.815794	0.999198
PSMA1	0.0130383	6.61328	0.0544728	0.81587	0.999198
NFIB	0.105299	-1.84638	0.0544084	0.815977	0.999198
LINC01825	0.0804276	-2.20643	0.0544078	0.815978	0.999198
CLBA1	0.0363779	0.170019	0.054405	0.815982	0.999198
TMEM67	-0.0282716	1.71367	0.0543901	0.816007	0.999198
CBFA2T3	0.0236638	5.27635	0.0543735	0.816035	0.999198
CNP	-0.0150344	5.77005	0.0543623	0.816053	0.999198
MCRIP1	0.0259167	4.50244	0.0543246	0.816116	0.999198
MRPS7	-0.0144862	4.96724	0.0542991	0.816158	0.999198
TRIM33	0.014872	6.8338	0.0542983	0.81616	0.999198
ST13	-0.013493	7.81479	0.0542228	0.816285	0.999198
CWC22	-0.0116547	5.38332	0.0542181	0.816293	0.999198
ALKBH4	0.0210449	2.72671	0.0541987	0.816325	0.999198
ZNRD2-DT	0.0347063	0.749047	0.0541582	0.816393	0.999198
ZNF746	-0.0163699	5.13043	0.0541341	0.816433	0.999198
ENSG00000284649	-0.0531013	-0.915659	0.054036	0.816596	0.999198
ENSG00000278743	-0.084543	-1.71219	0.053996	0.816663	0.999198
ZNF221	-0.0327418	0.36099	0.0539544	0.816732	0.999198
ENSG00000258064	0.231021	-3.18198	0.0539373	0.816761	0.999198
ANG	0.0477178	2.13025	0.0539216	0.816787	0.999198
ARMC2	-0.0193741	2.1585	0.0538848	0.816848	0.999198
LSM3	0.0156386	4.81816	0.0538767	0.816862	0.999198
CLTA	0.0248079	5.54326	0.0538735	0.816867	0.999198
AP1M1	-0.0121452	6.61965	0.0538525	0.816902	0.999198
SNX24	0.0211473	1.84752	0.0538396	0.816924	0.999198
LGALS8	0.0173516	7.57632	0.0538142	0.816966	0.999198
LHFPL6	-0.0598278	-0.928709	0.053793	0.817002	0.999198
VRK2	0.015766	4.97126	0.0537803	0.817023	0.999198
COL24A1	-0.0410167	0.65985	0.0537636	0.817051	0.999198
ZNF213	0.0228285	3.46113	0.0537056	0.817148	0.999198
EXOSC10	0.00880543	6.19793	0.0536878	0.817177	0.999198
RANBP17	-0.0801722	-1.84697	0.0536813	0.817188	0.999198
SCCPDH	0.0276676	4.15049	0.0536777	0.817194	0.999198
ENSG00000240890	0.0621948	-1.21703	0.0535417	0.817422	0.999198
PRCP	-0.0186038	7.05974	0.0534695	0.817543	0.999198
E2F4	-0.0135698	6.36897	0.0533627	0.817722	0.999198
CYP2U1	0.0186717	3.72962	0.0533148	0.817802	0.999198
THBD	-0.0565816	3.69145	0.0532712	0.817875	0.999198
DTX2P1-UPK3BP1-PMS2P11	-0.0221129	3.37166	0.053256	0.817901	0.999198
POGLUT3	-0.0253246	4.31506	0.0532415	0.817925	0.999198
GCLM	-0.0263582	4.03441	0.0532378	0.817932	0.999198
RPS6KB2	0.0122568	5.64957	0.053225	0.817953	0.999198
ATRNL1	0.120257	-3.05451	0.0532121	0.817975	0.999198
PLCG2	0.0228198	7.10722	0.0532027	0.817991	0.999198
CHRM3	-0.0717756	-2.01199	0.0531559	0.818069	0.999198
PSMA7	0.015466	6.53308	0.0530871	0.818185	0.999198
ENSG00000273456	-0.0377316	-0.929914	0.0530135	0.818309	0.999198
FKBP5	-0.0371677	7.83699	0.0529471	0.818421	0.999198
ANAPC5	0.00825258	7.33181	0.0529207	0.818465	0.999198
SYT11	-0.0233257	5.85199	0.0529113	0.818481	0.999198
NMI	-0.0193237	5.85903	0.0528974	0.818504	0.999198
AKAP8L	0.0123387	6.47415	0.052896	0.818507	0.999198
PLAUR	-0.056863	6.3739	0.0528793	0.818535	0.999198
PLIN2	-0.0230245	5.63594	0.0528479	0.818588	0.999198
BCL3	0.0311913	4.23503	0.0528326	0.818614	0.999198
AP1B1	0.0161061	7.31966	0.0527855	0.818693	0.999198
CLIC1	-0.0188384	8.41246	0.0527821	0.818699	0.999198
DNAJC11	-0.00686496	5.29955	0.0526695	0.818889	0.999198
ENSG00000273064	-0.0540394	-1.43101	0.0526145	0.818982	0.999198
ARHGAP12	-0.0177399	5.18506	0.0526063	0.818996	0.999198
CHCHD7	-0.011177	5.55306	0.0525909	0.819022	0.999198
RCE1	0.020103	3.31664	0.0524859	0.819199	0.999198
ZFAND2A-DT	-0.125932	-0.0396176	0.0524744	0.819219	0.999198
ENSG00000258830	0.129666	-0.0899242	0.0524578	0.819247	0.999198
PDIA5	0.026462	3.07795	0.0524456	0.819267	0.999198
TCEA3	-0.0472199	3.07555	0.0523651	0.819404	0.999198
ENSG00000258529	-0.18998	-2.08686	0.0523188	0.819482	0.999198
SIX5	0.0487309	-0.569724	0.0522832	0.819543	0.999198
ESR2	0.0636104	-1.15052	0.0522536	0.819593	0.999198
TPRN	-0.017194	3.06006	0.0522453	0.819607	0.999198
ENSG00000283765	-0.0761886	0.651191	0.0522442	0.819609	0.999198
ZNF180	-0.0166358	3.98423	0.0521072	0.819841	0.999198
LINC02362	-0.0629379	-1.50811	0.0521068	0.819842	0.999198
DTD1	0.018202	4.22707	0.0520921	0.819867	0.999198
GABARAP	0.0202118	8.47069	0.0520171	0.819994	0.999198
C14orf132	-0.0663847	2.7812	0.0519988	0.820026	0.999198
CD247	0.0276932	7.4783	0.0519895	0.820041	0.999198
TMEM35B	0.0163371	3.80654	0.0519255	0.82015	0.999198
RPP38-DT	0.0973177	-1.63495	0.0518887	0.820213	0.999198
ENSG00000284906	0.0366253	0.948988	0.0518254	0.820321	0.999198
ZNF426-DT	-0.0562328	-1.94208	0.0518106	0.820346	0.999198
LDHC	-0.237704	-2.69343	0.0517648	0.820424	0.999198
ENSG00000277117	-0.0967461	3.27713	0.0517359	0.820473	0.999198
PYCARD	0.0298292	4.80475	0.0517198	0.820501	0.999198
MST1	0.020659	2.37475	0.0516989	0.820536	0.999198
MCEMP1	0.0577186	4.54463	0.0516819	0.820565	0.999198
GAS8	0.0203648	1.83924	0.0516516	0.820617	0.999198
TOPORS	0.0168863	5.4983	0.0516327	0.820649	0.999198
NUDT21	-0.0118068	7.00881	0.0515614	0.820771	0.999198
ENSG00000284931	0.196186	1.24488	0.0515432	0.820802	0.999198
ATP8A2	-0.0424481	1.61067	0.0515367	0.820813	0.999198
NUDT1	-0.0167858	2.80136	0.051519	0.820843	0.999198
CREBL2	-0.0120158	6.79248	0.0514953	0.820884	0.999198
SLC26A8	0.0866713	0.394166	0.0514733	0.820922	0.999198
TAOK2	0.0125746	5.92111	0.0514552	0.820952	0.999198
USP19	0.012022	6.34313	0.0514398	0.820979	0.999198
ZNF232	-0.0204631	2.51409	0.0514215	0.82101	0.999198
UTS2	0.134767	0.0844075	0.0513886	0.821066	0.999198
ANKRD44-IT1	0.0861985	-2.18539	0.0513787	0.821083	0.999198
ACTR8	0.0142193	5.03959	0.0513607	0.821114	0.999198
ENSG00000261071	0.0572904	-1.86314	0.051359	0.821117	0.999198
SAPCD2	-0.0936815	1.62954	0.0513017	0.821215	0.999198
TTI1	-0.0128149	4.77318	0.0512573	0.821291	0.999198
ENSG00000266993	-0.0345281	-0.405784	0.0512417	0.821318	0.999198
DARS1-AS1	-0.0373546	-0.134862	0.0512347	0.82133	0.999198
FAM201A	0.0508446	0.49331	0.0512205	0.821354	0.999198
ENGASE	-0.0259226	6.52163	0.0511553	0.821466	0.999198
PER2	0.0125304	4.38682	0.0511512	0.821473	0.999198
TMEM60	0.0263188	3.31638	0.051091	0.821576	0.999198
RO60	0.0147996	6.02073	0.0510886	0.821581	0.999198
CCNJ	-0.0174125	4.08037	0.0510806	0.821594	0.999198
PRKG2	-0.0755546	0.73115	0.0510538	0.82164	0.999198
BEGAIN	0.0926527	0.882352	0.0510278	0.821685	0.999198
LINC00623	-0.0458789	3.34312	0.0510254	0.821689	0.999198
PEX10	-0.014217	3.18036	0.0509759	0.821774	0.999198
PINLYP	-0.0585306	-1.18351	0.0509608	0.8218	0.999198
PLAU	-0.0527684	-0.890105	0.0509357	0.821843	0.999198
CX3CR1	-0.0458547	8.55482	0.0509244	0.821863	0.999198
SDHAP3	-0.027442	2.84559	0.0509097	0.821888	0.999198
ENSG00000280137	0.040783	0.236154	0.0509052	0.821896	0.999198
MACC1	0.0523566	0.32139	0.0508262	0.822031	0.999198
TBC1D20	-0.00811394	6.18831	0.0508251	0.822033	0.999198
RAB4B-EGLN2	0.0342143	1.93675	0.050824	0.822035	0.999198
TMEM8B	-0.0238705	3.52084	0.0507532	0.822157	0.999198
SDHAF1	0.0192495	2.90361	0.0507243	0.822207	0.999198
ZFAS1	0.0238122	6.12988	0.0506462	0.822342	0.999198
PPA1	-0.0245215	6.07939	0.0506079	0.822408	0.999198
B3GALT4	0.0189176	3.41592	0.0505869	0.822444	0.999198
ERCC6L2-AS1	-0.0336667	2.69448	0.0505512	0.822506	0.999198
GNL2	0.0122385	5.80635	0.0505009	0.822592	0.999198
ZNF594	-0.0364558	2.91818	0.050482	0.822625	0.999198
ISOC1	0.0119091	3.91209	0.0503869	0.822789	0.999198
LPP-AS2	-0.03137	0.924699	0.0503603	0.822835	0.999198
TSC22D1	-0.018232	6.004	0.0503583	0.822839	0.999198
PITHD1	0.0108897	5.28689	0.050355	0.822844	0.999198
THOP1	-0.0153825	4.01408	0.0503368	0.822876	0.999198
S100A11	0.026946	7.6963	0.0502846	0.822966	0.999198
LIF	-0.104844	0.0134602	0.0502605	0.823008	0.999198
TNFSF12	0.0209908	5.46491	0.0502455	0.823034	0.999198
PUSL1	0.0210745	2.41726	0.0502319	0.823057	0.999198
ZMAT4	0.0853437	-0.675955	0.0502177	0.823082	0.999198
CHIT1	-0.129926	0.257874	0.0501792	0.823149	0.999198
FKBP1C	0.0517479	-1.74044	0.0501772	0.823152	0.999198
ZFAND3	-0.013966	6.79177	0.0501631	0.823177	0.999198
COPA	-0.0156692	8.09306	0.0501107	0.823267	0.999198
PPOX	0.0181156	4.20106	0.0501016	0.823283	0.999198
ENSG00000179253	-0.0686636	0.477945	0.0500648	0.823347	0.999198
SLCO4A1-AS2	-0.0209079	2.12441	0.0500222	0.823421	0.999198
LPIN3	-0.0614673	-1.38821	0.0499686	0.823514	0.999198
ENSG00000271943	-0.0553547	-0.622816	0.0499219	0.823595	0.999198
ABI2	-0.0184972	5.41309	0.0498598	0.823703	0.999198
CTCF-DT	-0.057197	-2.04746	0.0498442	0.82373	0.999198
TMEM158	0.0760871	0.0222751	0.0498353	0.823746	0.999198
ADIPOR2	0.0126772	6.59388	0.0498272	0.82376	0.999198
ENSG00000281195	-0.0354722	1.67656	0.0498232	0.823767	0.999198
PTBP3	-0.0148337	8.5771	0.0498043	0.8238	0.999198
STT3B	0.0105834	7.98016	0.0497756	0.82385	0.999198
TNFSF15	-0.0620065	0.855461	0.0497747	0.823851	0.999198
ENSG00000247011	-0.0726609	-1.79654	0.0497696	0.82386	0.999198
SYF2	-0.0135424	6.48092	0.0497436	0.823905	0.999198
FIGNL1	-0.0242101	3.7308	0.0497097	0.823964	0.999198
ENSG00000261804	-0.0702035	0.371872	0.0496349	0.824095	0.999198
STK11IP	0.015952	5.19417	0.049623	0.824115	0.999198
IL18R1	0.0359063	4.55785	0.0495653	0.824216	0.999198
ENSG00000271698	0.057289	-1.53851	0.0495345	0.82427	0.999198
ZNF639	0.0219478	5.41573	0.0495104	0.824312	0.999198
CALHM6	-0.0420543	3.64455	0.0494555	0.824407	0.999198
SEMA5A	-0.0734911	1.93502	0.0494495	0.824418	0.999198
RPP40	0.022828	1.51962	0.0494468	0.824423	0.999198
TSPAN14-AS1	-0.0787289	-1.45051	0.049445	0.824426	0.999198
DYNLT2B	0.0302564	0.276249	0.0493353	0.824617	0.999198
ARL5B	0.041809	5.57164	0.0492797	0.824715	0.999198
TEX21P	-0.052848	-0.793919	0.0492217	0.824816	0.999198
ARRDC5	0.0346123	1.6415	0.049204	0.824847	0.999198
UAP1	0.0249785	4.40542	0.0491698	0.824907	0.999198
PGAM1	-0.0225963	8.13712	0.0491387	0.824962	0.999198
ATP6V0D1	-0.0273049	7.13007	0.0491205	0.824993	0.999198
CCNB1IP1	0.0209526	4.24048	0.0490906	0.825046	0.999198
HSPA5	0.0250083	8.89347	0.0490889	0.825049	0.999198
FDPS	0.00940259	5.68137	0.049082	0.825061	0.999198
NUP153-AS1	-0.0392441	-0.277824	0.0490606	0.825098	0.999198
AMD1	-0.0191026	7.08019	0.04902	0.82517	0.999198
BMP8A	0.151061	-0.873584	0.0490166	0.825176	0.999198
CLCC1	-0.0127719	4.78718	0.0489867	0.825228	0.999198
SDHB	0.0153948	5.53212	0.048973	0.825252	0.999198
FBXL22	-0.0485815	-1.37357	0.0489639	0.825268	0.999198
GPA33	0.0386048	3.18423	0.0489633	0.825269	0.999198
FLI1	-0.00998349	8.20665	0.0489625	0.82527	0.999198
TLR5	0.0329721	5.4005	0.0489504	0.825292	0.999198
TRPC3	-0.122498	-1.69095	0.0489387	0.825312	0.999198
SLFN14	-0.0621413	0.828287	0.0489246	0.825337	0.999198
RSBN1L	0.0156441	6.06864	0.048922	0.825342	0.999198
STMN3	0.0310548	5.14155	0.048889	0.8254	0.999198
GANC	0.0135009	5.53402	0.0488617	0.825448	0.999198
RPS29	0.0297769	8.05143	0.0488586	0.825453	0.999198
SEMA3A	-0.074627	-0.597276	0.0487951	0.825565	0.999198
PSMC2	-0.0105985	5.85638	0.0487924	0.825569	0.999198
PPP1R11	-0.0129413	6.26876	0.0486506	0.825819	0.999198
RMND5B	0.0109021	4.86665	0.0486126	0.825886	0.999198
ENSG00000249806	-0.0538747	-0.119379	0.0486106	0.825889	0.999198
PRKD2	-0.0155412	6.40538	0.048544	0.826007	0.999198
GDF7	-0.102093	2.07885	0.0485031	0.826079	0.999198
RAP1A	-0.0129982	7.53063	0.0484819	0.826116	0.999198
CRYZ	0.0325059	4.18998	0.0484668	0.826143	0.999198
MAPKAPK3	-0.0221814	7.29843	0.0483988	0.826263	0.999198
METTL26	0.01982	3.41418	0.048379	0.826298	0.999198
TRIM25	-0.0168586	7.16585	0.0483614	0.826329	0.999198
MYO1B	-0.063097	1.03194	0.0483606	0.82633	0.999198
ARF3	-0.0149395	7.89489	0.0483399	0.826367	0.999198
ZNF550	0.0259675	4.73004	0.0483139	0.826413	0.999198
APOBEC3B	0.0826395	0.762491	0.0482879	0.826459	0.999198
IGLL5	0.095421	3.86089	0.0482542	0.826518	0.999198
VPS4A	0.00854278	5.91326	0.0481758	0.826657	0.999198
MDM2	-0.013511	6.48476	0.0481512	0.826701	0.999198
HPS4	0.0123283	5.49483	0.0481247	0.826748	0.999198
KBTBD2	-0.0171898	6.47021	0.0480971	0.826797	0.999198
CTNNA2	0.193716	-2.47773	0.0480626	0.826858	0.999198
PTPA	-0.014322	6.20661	0.0480193	0.826934	0.999198
C1orf35	0.021585	3.60393	0.0479885	0.826989	0.999198
SLC35G1	0.0255577	1.74393	0.0479577	0.827044	0.999198
PPIAL4G	0.103565	-2.55268	0.0478884	0.827167	0.999198
KCTD13	0.0145879	4.29439	0.0477357	0.827438	0.999198
ABHD12	-0.0130281	4.33969	0.0476884	0.827522	0.999198
DCLRE1B	-0.0226635	4.14966	0.0476615	0.82757	0.999198
DDX17	0.0198611	10.4762	0.0476589	0.827575	0.999198
ATP13A2	0.0145774	5.42554	0.0476549	0.827582	0.999198
ENSG00000227678	0.0431327	0.969385	0.0476122	0.827658	0.999198
ENSG00000285596	-0.0332155	1.28405	0.0476117	0.827659	0.999198
CCT6B	0.032717	0.314771	0.0475952	0.827688	0.999198
ZNF320	-0.0464993	-0.362051	0.0475774	0.82772	0.999198
ENSG00000229191	0.0689367	-2.0012	0.0475321	0.827801	0.999198
SPTBN2	-0.0551896	-1.1562	0.0475146	0.827832	0.999198
ENSG00000267072	-0.0826277	-2.47967	0.047504	0.827851	0.999198
GALK1	0.0267277	3.36807	0.0474721	0.827908	0.999198
SAMD10	0.0239934	2.91089	0.0474659	0.827919	0.999198
CYP20A1	0.0121403	4.72378	0.0474591	0.827931	0.999198
ENSG00000260698	-0.0384753	-0.0236479	0.0472997	0.828215	0.999198
ATXN2L	-0.00990403	7.82899	0.0472918	0.82823	0.999198
TIMM10	-0.0238869	2.98496	0.0472568	0.828292	0.999198
PGBD1	0.0273743	0.892982	0.0472531	0.828299	0.999198
NCF1C	0.0384215	5.78975	0.0472306	0.828339	0.999198
ENSG00000262712	-0.0411759	-0.96855	0.047229	0.828342	0.999198
SYCE1	0.188414	-1.07021	0.047086	0.828598	0.999198
DSG3	0.185037	-2.63678	0.0470752	0.828617	0.999198
MTX3	0.0254888	5.40871	0.0470605	0.828643	0.999198
HK2-DT	0.0287377	0.591775	0.0470421	0.828676	0.999198
TUBB	-0.0139436	8.01411	0.0470036	0.828746	0.999198
C1QBP	0.0178597	5.32676	0.0469734	0.8288	0.999198
GNAQ	-0.0198114	7.36426	0.0469582	0.828827	0.999198
SMARCB1	-0.0148091	5.66401	0.0468998	0.828932	0.999198
CABYR	0.0617639	-1.57393	0.0467717	0.829162	0.999198
DNAAF1	-0.130499	-0.630583	0.0467355	0.829227	0.999198
ZNF669	-0.0311176	3.23986	0.0467246	0.829247	0.999198
C1orf109	0.0181837	3.46822	0.046722	0.829251	0.999198
TPMT	-0.0196531	5.27701	0.0467218	0.829251	0.999198
PUS10	-0.0188269	3.01116	0.0467209	0.829253	0.999198
GFAP	0.0927005	-2.21942	0.0467085	0.829275	0.999198
H3P6	0.0232234	1.73967	0.0467024	0.829286	0.999198
OR2C3	-0.120838	-1.65432	0.0466884	0.829312	0.999198
HSPG2	0.0401095	2.33916	0.0466548	0.829372	0.999198
GMPR	0.0586285	2.61911	0.0465776	0.829511	0.999198
RPA2	0.0154527	5.89781	0.0465767	0.829513	0.999198
ZNF841	-0.0196171	4.57843	0.0465649	0.829534	0.999198
PM20D2	0.0199895	4.46045	0.0465339	0.82959	0.999198
RABL3	0.0115103	4.74586	0.0465286	0.829599	0.999198
REELD1	0.0681618	-0.798811	0.0465029	0.829646	0.999198
GZF1	0.0439447	4.92843	0.0464859	0.829676	0.999198
ARHGAP33	-0.0260039	3.03374	0.046468	0.829709	0.999198
ITGB2	0.0225228	10.881	0.0464608	0.829722	0.999198
EPOR	0.0206372	2.62582	0.046456	0.82973	0.999198
EXD3	0.0219839	2.18059	0.0464491	0.829743	0.999198
NRDC	-0.0107837	7.67156	0.0463906	0.829848	0.999198
PARS2	-0.0449199	1.37475	0.0463901	0.829849	0.999198
TCAF1	-0.0205162	5.06527	0.0463818	0.829864	0.999198
LFNG	-0.023572	6.35128	0.0463813	0.829865	0.999198
PDIA6	0.0149784	7.29808	0.0463721	0.829882	0.999198
BCAS4	0.0402024	3.65228	0.04636	0.829904	0.999198
STEAP3	0.0453175	3.13304	0.0463509	0.82992	0.999198
NOP58	-0.0154009	6.00449	0.0463326	0.829953	0.999198
SNX30	0.0176223	6.84494	0.0463125	0.82999	0.999198
PTGES2	-0.0104289	4.53236	0.046247	0.830108	0.999198
GRAP2	0.0264518	6.61333	0.046226	0.830146	0.999198
TMPRSS3	0.0468753	0.372848	0.0462256	0.830147	0.999198
KCTD11	0.0200965	3.41089	0.0461989	0.830195	0.999198
FLVCR2	-0.0420674	4.72839	0.0461826	0.830224	0.999198
DLG4	0.023684	5.02301	0.0461182	0.830341	0.999198
PIK3C2A	-0.015625	5.95289	0.0460662	0.830435	0.999198
ATG5	0.0106481	5.06411	0.0460098	0.830537	0.999198
LINC01145	0.0299998	5.7718	0.0459903	0.830573	0.999198
MAP3K20	-0.0235244	5.54387	0.0459835	0.830585	0.999198
SLC9A7P1	-0.0422135	4.02323	0.0459733	0.830604	0.999198
PAWR	0.0526363	2.83464	0.0459693	0.830611	0.999198
MMS22L	-0.01478	3.86668	0.0459611	0.830626	0.999198
LTN1	0.0141678	6.33763	0.0459533	0.83064	0.999198
ENSG00000285314	-0.060315	0.616015	0.0459232	0.830695	0.999198
SIRPB2	0.0309983	6.52421	0.0459033	0.830731	0.999198
CBR1	-0.0198459	4.26979	0.0458757	0.830781	0.999198
ZNF236-DT	0.0800797	-1.18411	0.0457936	0.83093	0.999198
SRP14-DT	-0.0235955	1.67633	0.0457773	0.83096	0.999198
TMEM129	-0.0140366	4.2918	0.0457655	0.830981	0.999198
ICE2	-0.0103283	6.08789	0.0457238	0.831057	0.999198
UBR2	-0.0177788	6.92486	0.0457219	0.83106	0.999198
MTA3	-0.0187777	4.02821	0.0456793	0.831138	0.999198
C14orf119	0.0243337	4.7374	0.0456161	0.831253	0.999198
ANKRD20A1	-0.123069	-1.15574	0.0455299	0.83141	0.999198
NLRP2	-0.0609969	3.29893	0.045475	0.83151	0.999198
ZNF652-AS1	0.0490889	-1.69023	0.0454238	0.831604	0.999198
ENSG00000214719	-0.0163581	3.08155	0.0453842	0.831676	0.999198
SLCO3A1	0.0188777	6.10272	0.0453416	0.831754	0.999198
ZNF687-AS1	-0.0554834	-1.78104	0.0452881	0.831852	0.999198
ILK	0.015205	6.84036	0.0452644	0.831895	0.999198
ZNF646	0.0103836	5.77413	0.0452025	0.832008	0.999198
CREBRF	0.0188248	7.01589	0.045186	0.832038	0.999198
NDUFA11	0.0132034	4.98453	0.0451799	0.832049	0.999198
CPOX	0.0163533	4.50884	0.0451363	0.832129	0.999198
MORN3	0.0428713	2.11342	0.0451087	0.83218	0.999198
TRAV34	-0.0620603	-1.99331	0.0450575	0.832274	0.999198
IFT80	-0.0166842	5.16019	0.0449981	0.832383	0.999198
MTMR14	0.0129943	6.64513	0.044944	0.832482	0.999198
ENSG00000284968	0.0247505	0.424375	0.0449209	0.832524	0.999198
MROH1	-0.0142625	5.40326	0.0449149	0.832535	0.999198
CHRM3-AS2	-0.080093	5.88749	0.0449098	0.832545	0.999198
TPT1-AS1	0.0279456	3.6471	0.0448278	0.832695	0.999198
ZNF107	-0.0314475	5.36167	0.0447831	0.832777	0.999198
ADAMTS4	0.0413131	0.226453	0.0447653	0.83281	0.999198
CANT1	-0.0158671	5.98648	0.0447281	0.832879	0.999198
DYNLL1	0.0163196	5.88627	0.044719	0.832895	0.999198
ABHD14A	-0.0207562	2.58156	0.0447147	0.832903	0.999198
ATP5MC2	-0.0161502	6.59552	0.0447127	0.832907	0.999198
ENSG00000285417	-0.0490012	0.925562	0.0446963	0.832937	0.999198
ENSG00000233912	-0.0862762	-2.80824	0.0446089	0.833098	0.999198
PRX	-0.0260705	2.4152	0.044601	0.833113	0.999198
USP43	0.0652418	0.325285	0.044565	0.833179	0.999198
RUVBL2	0.0114145	4.73698	0.0445228	0.833257	0.999198
TNKS1BP1	-0.0164741	3.33387	0.0445203	0.833262	0.999198
ZNF219	0.0325746	1.75175	0.0444867	0.833324	0.999198
NLRX1	0.0196895	4.33057	0.0444828	0.833331	0.999198
PPP5C	0.021583	5.43342	0.0444613	0.83337	0.999198
EHBP1L1	-0.0169673	8.59337	0.044461	0.833371	0.999198
CDCA7	0.0288303	2.5283	0.0444564	0.83338	0.999198
FGFR4	-0.0600348	-1.36907	0.0444398	0.83341	0.999198
PLD6	-0.0321388	2.62169	0.0444335	0.833422	0.999198
KLHL28	-0.0143653	5.37796	0.044357	0.833563	0.999198
GIN1	0.0209809	3.04518	0.0443384	0.833597	0.999198
RNASEK	0.0172729	6.63359	0.0443172	0.833637	0.999198
ZNF513	0.0123776	4.30932	0.0443141	0.833642	0.999198
SP3	0.00988238	7.87463	0.0442896	0.833688	0.999198
ITGAM	-0.0306848	8.87202	0.0442878	0.833691	0.999198
ANKRD44	-0.0135801	8.02774	0.0442198	0.833817	0.999198
EXPH5	-0.0475969	2.04175	0.0441902	0.833872	0.999198
ZFP14	-0.0250497	3.67883	0.0441761	0.833898	0.999198
PATL1	-0.00930112	6.76099	0.0441758	0.833898	0.999198
TTC9C	0.0238596	3.64316	0.0441639	0.83392	0.999198
BTBD1	0.00965135	6.3893	0.0440835	0.834069	0.999198
HEMK1	0.0198216	5.75593	0.0440494	0.834133	0.999198
TP53RK	0.0252279	4.15805	0.0440275	0.834173	0.999198
CCND1	0.0386809	0.414651	0.0440121	0.834202	0.999198
GOT1-DT	-0.0522509	0.747899	0.0440021	0.83422	0.999198
PLEK	0.0214519	8.4983	0.0439771	0.834267	0.999198
MED17	-0.0121499	5.28504	0.0439707	0.834279	0.999198
SOCS5	0.0124817	4.81845	0.043879	0.834449	0.999198
KPNA4	-0.0104972	6.94714	0.0438675	0.834471	0.999198
NBPF15	-0.0302441	5.7997	0.0437957	0.834604	0.999198
MIR181A1HG	0.0821289	-0.612273	0.0437951	0.834605	0.999198
LILRA1	0.0290221	7.28317	0.0437853	0.834623	0.999198
USP12	-0.0125034	6.09751	0.0437816	0.83463	0.999198
YTHDF3	0.0143336	6.8925	0.043685	0.83481	0.999198
PREP	-0.0110965	5.78195	0.0436731	0.834832	0.999198
SRSF8	-0.0164255	6.07297	0.0436693	0.834839	0.999198
ENSG00000260911	0.0564614	-1.8886	0.0436439	0.834887	0.999198
ZBTB41	-0.0161115	4.5762	0.0436343	0.834905	0.999198
ENSG00000238009	-0.0648438	-1.4736	0.0436271	0.834918	0.999198
ENSG00000272092	0.0575934	-1.37685	0.0436075	0.834955	0.999198
FCHO1	-0.0136505	5.45775	0.0435754	0.835014	0.999198
LAX1	0.0235702	5.16428	0.0435734	0.835018	0.999198
SNX9	-0.0196143	5.24372	0.0435582	0.835047	0.999198
MEMO1	0.0104548	5.47202	0.0435276	0.835104	0.999198
ZNF785	0.0244986	3.34608	0.0435143	0.835128	0.999198
NAGS	-0.037983	0.276402	0.0435003	0.835155	0.999198
OPRL1	0.0237829	3.61629	0.0434901	0.835174	0.999198
NDUFB10	-0.0166878	4.9668	0.04345	0.835249	0.999198
SLC38A6	0.0162523	2.72277	0.0434125	0.835319	0.999198
SMOC1	-0.0729686	-1.74793	0.0434026	0.835337	0.999198
LRRC24	0.0533205	-1.09801	0.043392	0.835357	0.999198
BMPR2	0.0154308	6.22856	0.0433825	0.835375	0.999198
ACSL5	-0.0100703	6.68801	0.0433697	0.835399	0.999198
ZBTB18	0.0126569	6.20869	0.0433381	0.835458	0.999198
ENSG00000259171	-0.0658235	1.3658	0.0433184	0.835495	0.999198
SORBS3	-0.0244146	4.78093	0.0432788	0.835569	0.999198
UNC13D	-0.0140418	7.26023	0.043278	0.83557	0.999198
ENSG00000165121	0.0169389	2.63469	0.0432419	0.835638	0.999198
MEIKIN	-0.0916864	-2.48983	0.0432082	0.835701	0.999198
KIF1C-AS1	0.0450103	-1.33156	0.0431902	0.835735	0.999198
SPNS1	-0.0179506	5.47046	0.0431472	0.835815	0.999198
DNAL4	0.013166	2.77944	0.0431363	0.835836	0.999198
SUDS3P1	0.0549158	-1.67479	0.0431291	0.835849	0.999198
ENSG00000260774	0.035263	-0.845266	0.043071	0.835958	0.999198
JDP2	-0.0310304	4.5594	0.0430567	0.835985	0.999198
ENSG00000256427	-0.0639004	-0.113681	0.0430344	0.836027	0.999198
DAPK1	0.0285972	6.67089	0.0430234	0.836048	0.999198
APOL4	0.0750768	0.242421	0.0429902	0.83611	0.999198
OR7E38P	-0.0330199	0.543269	0.0429811	0.836127	0.999198
FAHD2B	-0.0256472	1.89784	0.0429014	0.836277	0.999198
CDRT4	0.0769226	2.27284	0.0428913	0.836296	0.999198
SH3GLB1	0.0138316	7.47204	0.0428717	0.836333	0.999198
PLEKHF2	0.0189146	6.18358	0.0428701	0.836336	0.999198
SMUG1	0.0178311	3.23834	0.0428335	0.836405	0.999198
FUOM	0.0258692	1.89463	0.042814	0.836441	0.999198
NRP1	-0.052936	2.99184	0.0427811	0.836503	0.999198
SOX8	-0.0542922	0.856964	0.0426966	0.836663	0.999198
HECTD3	-0.0129837	5.40641	0.0426813	0.836691	0.999198
SLC25A20	-0.029048	5.11969	0.0426303	0.836788	0.999198
ATF7IP2	0.0204448	4.25122	0.0426275	0.836793	0.999198
TUBA1A	-0.0487896	8.48309	0.0426006	0.836844	0.999198
NR1H2	0.0164156	5.94216	0.0425435	0.836952	0.999198
CCDC13	-0.0293647	0.166788	0.0425319	0.836973	0.999198
WDR83OS	0.0152324	5.3981	0.0425225	0.836991	0.999198
HMGB1P6	-0.0267648	4.2602	0.0425163	0.837003	0.999198
CCR3	-0.167992	2.49208	0.0423961	0.83723	0.999198
CKAP4	0.0334856	6.46197	0.0422724	0.837464	0.999198
EEF1B2	0.0205308	8.56189	0.0422686	0.837472	0.999198
LRP5	-0.0391945	1.26293	0.0422625	0.837483	0.999198
ENSG00000278727	-0.0327129	0.314738	0.0421961	0.837609	0.999198
PCDH9	-0.0770276	3.87853	0.042148	0.8377	0.999198
IGLC7	0.154506	0.288061	0.0421403	0.837715	0.999198
LILRB5	0.0693879	-1.08209	0.0421356	0.837724	0.999198
CTDNEP1	0.0170273	6.78349	0.0421178	0.837758	0.999198
RPL37	0.0189299	9.35603	0.042041	0.837904	0.999198
KRI1	0.0165137	6.0394	0.042031	0.837923	0.999198
SPIB	0.0459121	4.20776	0.0420226	0.837939	0.999198
PSENEN	-0.0149304	4.41375	0.0420166	0.83795	0.999198
CDK7	0.0105857	3.80469	0.0420143	0.837954	0.999198
SLC36A1	0.0299248	5.06337	0.0419398	0.838096	0.999198
INPP1	0.0186658	3.15173	0.0419115	0.83815	0.999198
MMAA	0.0195261	3.21698	0.0418858	0.838199	0.999198
MCUR1	-0.0176583	4.34524	0.0418198	0.838325	0.999198
PTK7	0.035776	1.85554	0.0416951	0.838563	0.999198
CKS1B	0.0211209	2.70969	0.0416587	0.838632	0.999198
NOG	-0.0837235	1.5477	0.0416581	0.838633	0.999198
GMFG	0.0140723	7.04951	0.0416466	0.838655	0.999198
TUFM	-0.0170281	6.71944	0.0416361	0.838675	0.999198
COX6A1	-0.0148124	5.79242	0.0415646	0.838812	0.999198
ETFDH	0.0191093	4.18992	0.0415446	0.83885	0.999198
DLEC1	-0.024654	2.88258	0.0415326	0.838873	0.999198
ENSG00000260899	-0.060338	-0.770551	0.0415117	0.838913	0.999198
CLEC6A	-0.0491782	1.67334	0.041506	0.838924	0.999198
ENSG00000258824	-0.0300666	-0.384998	0.0414633	0.839006	0.999198
SSU72	0.0100501	6.71223	0.0414499	0.839031	0.999198
VPS41	-0.0135484	6.28922	0.0414466	0.839038	0.999198
DLST	-0.00582582	6.65833	0.0414282	0.839073	0.999198
TOLLIP-DT	0.0377816	-0.38298	0.0413854	0.839155	0.999198
FBXL19-AS1	-0.0205491	1.31452	0.0413853	0.839155	0.999198
SVIL-AS1	-0.0212544	3.63731	0.0413844	0.839157	0.999198
PCBP2	-0.00908592	9.33181	0.0413355	0.839251	0.999198
LINC01871	-0.0567562	-0.358157	0.0412661	0.839384	0.999198
HIC2	-0.0238795	4.18613	0.0412086	0.839494	0.999198
MRPS24	0.0130396	4.14196	0.0411803	0.839549	0.999198
ABHD17B	0.0197262	4.41433	0.0411788	0.839551	0.999198
LSM14B	-0.0105022	5.77348	0.0411673	0.839573	0.999198
PITPNB	-0.0105158	6.12237	0.0411287	0.839648	0.999198
CTC1	-0.0201272	7.41202	0.0410822	0.839737	0.999198
FAM86JP	0.0461128	-1.46403	0.0410481	0.839803	0.999198
LINC00689	0.115167	-1.83588	0.0410237	0.83985	0.999198
RHD	-0.127341	-1.29958	0.0410185	0.83986	0.999198
ENSG00000225720	0.0533422	-1.26831	0.0410181	0.839861	0.999198
ENSG00000258790	0.0411557	1.27083	0.0409542	0.839983	0.999198
CHFR	-0.00828907	6.24413	0.0409521	0.839988	0.999198
ZNF808	-0.0146917	5.39306	0.0408991	0.84009	0.999198
ENSG00000272871	-0.047222	-0.666813	0.0408808	0.840125	0.999198
RPRM	-0.15094	-3.0644	0.0408721	0.840142	0.999198
LOXL1	-0.0479346	-1.11769	0.0408587	0.840168	0.999198
RAB33B-AS1	-0.0221319	2.48868	0.0408234	0.840236	0.999198
ZBTB26	0.0226788	4.05297	0.0408123	0.840257	0.999198
MERTK	-0.0478718	3.91102	0.0407608	0.840357	0.999198
CSGALNACT2-DT	0.0430732	-0.974863	0.0407569	0.840364	0.999198
KRT81	-0.0889183	-2.02537	0.0407481	0.840381	0.999198
ZNF396	0.0380064	0.583135	0.0407342	0.840408	0.999198
ATP5F1B	-0.0123218	8.55435	0.040686	0.840501	0.999198
LPAR5	-0.0329844	3.18822	0.0406809	0.840511	0.999198
CASP2	0.0156119	6.40163	0.040674	0.840524	0.999198
CYB5RL	0.0173293	3.36893	0.0406626	0.840546	0.999198
C22orf46	0.014893	4.74767	0.0406477	0.840575	0.999198
CDK11B	0.0078841	5.99215	0.0405449	0.840774	0.999198
ENSG00000271959	0.0582291	-0.946847	0.0405285	0.840806	0.999198
LRRC8C-DT	0.027091	0.814631	0.0405172	0.840828	0.999198
EFHD2	0.0204497	8.53696	0.0405062	0.840849	0.999198
FGFBP3	-0.0263695	0.44335	0.0404923	0.840876	0.999198
PCMTD1-DT	0.03113	0.138178	0.0404915	0.840878	0.999198
DBP	0.0236081	4.02506	0.0404604	0.840938	0.999198
B3GLCT	0.0192011	3.30308	0.0404031	0.841049	0.999198
MTMR4	-0.0109745	6.31331	0.0403871	0.84108	0.999198
DPH2	0.0154223	4.56521	0.0403636	0.841126	0.999198
LINC00996	0.0526795	0.703855	0.0403592	0.841134	0.999198
EIF2AK1	0.0103773	7.1614	0.0403115	0.841227	0.999198
PROB1	0.0340232	0.124901	0.0402964	0.841256	0.999198
ENSG00000255639	-0.0206842	2.87954	0.0402884	0.841272	0.999198
MTCO1P11	-0.0634026	-0.701857	0.0402347	0.841376	0.999198
PAX8-AS1	0.106217	4.57749	0.0402237	0.841398	0.999198
BMS1P1	0.0401973	1.53776	0.0401767	0.841489	0.999198
BZW1P2	-0.024617	0.504947	0.0401366	0.841567	0.999198
TFB2M	-0.0137695	3.5045	0.040132	0.841576	0.999198
ENSG00000226180	-0.0366685	-0.923956	0.0401199	0.8416	0.999198
MEIS3P1	0.0970675	-2.8579	0.04011	0.841619	0.999198
RSPRY1	0.0101509	5.07304	0.0400946	0.841649	0.999198
C16orf86	0.0188315	1.6091	0.0400915	0.841655	0.999198
KLHDC10	0.00641261	5.63891	0.0400608	0.841715	0.999198
NKIRAS2	0.0168921	5.70979	0.040048	0.84174	0.999198
FTL	0.0221111	10.8276	0.0400109	0.841812	0.999198
POU2F2-AS1	-0.0221594	0.957375	0.0400056	0.841822	0.999198
ITPRIP	-0.0434908	6.80331	0.0399928	0.841847	0.999198
SLC25A13	0.014163	3.9113	0.0399841	0.841865	0.999198
EIF2B5	0.00920578	6.29851	0.039909	0.842011	0.999198
IPO5P1	0.0262554	2.22276	0.0399004	0.842028	0.999198
RPS6	0.0219961	10.5166	0.0398694	0.842088	0.999198
TRAV29DV5	-0.0301986	1.7057	0.0398493	0.842128	0.999198
TTF1	-0.00993122	4.8529	0.0398308	0.842164	0.999198
GRK2	0.0118437	9.02859	0.03981	0.842204	0.999198
PROSER2	0.0334617	1.40907	0.0398095	0.842206	0.999198
ENSG00000225931	0.047669	-1.45599	0.0398023	0.84222	0.999198
SOGA1	-0.0180418	5.58188	0.0397665	0.84229	0.999198
LIG1	-0.0192197	5.28541	0.0397424	0.842337	0.999198
ENSG00000272909	0.0281977	1.03405	0.0397421	0.842337	0.999198
USP8	0.0110425	6.8279	0.0397321	0.842357	0.999198
PIAS1	-0.016392	7.13828	0.0397318	0.842358	0.999198
ENSG00000267002	-0.0245098	3.36371	0.0397301	0.842361	0.999198
PAXBP1-AS1	0.0185186	2.29018	0.0397026	0.842415	0.999198
PABIR1	0.0240357	4.78643	0.0396648	0.842489	0.999198
WFS1	0.0287168	1.70065	0.0396428	0.842532	0.999198
CALCRL	-0.0351692	2.10719	0.0396409	0.842536	0.999198
LINC01144	0.0330672	-0.862437	0.039639	0.842539	0.999198
PPAT	-0.0199088	3.35986	0.0396363	0.842545	0.999198
VPS54	-0.0103484	5.64155	0.0396345	0.842548	0.999198
NARF	-0.0108694	5.63947	0.0396201	0.842576	0.999198
TRIP11	-0.013092	6.3229	0.0396097	0.842597	0.999198
BRD8	0.0133431	5.53519	0.0395774	0.84266	0.999198
NLGN2	0.0392474	2.59704	0.0395148	0.842783	0.999198
CCDC78	-0.0387363	0.0748667	0.0394701	0.842871	0.999198
EIF3CL	-0.0649404	5.1469	0.0394284	0.842952	0.999198
REXO4	0.014148	4.83749	0.0394267	0.842956	0.999198
RUBCNL	0.0421492	4.37902	0.0394235	0.842962	0.999198
ATAD1	0.0104091	5.68174	0.0394099	0.842989	0.999198
PPP3CB	-0.00801959	6.4992	0.0393833	0.843041	0.999198
CDC26	-0.00981271	4.46245	0.0393768	0.843054	0.999198
MPP3	0.0522803	-0.604398	0.0393719	0.843064	0.999198
WNK2	0.0593957	-1.70238	0.0393687	0.84307	0.999198
CXCR6	0.062768	1.76259	0.0393583	0.84309	0.999198
DDX55	-0.0127187	4.80501	0.0393453	0.843116	0.999198
ZDHHC3	-0.0103757	6.45547	0.0393367	0.843133	0.999198
SMG1P1	-0.0342436	6.13477	0.039329	0.843148	0.999198
EEF1AKMT3	0.0294749	1.93212	0.0393207	0.843164	0.999198
ZDHHC13	0.0150479	4.02686	0.039284	0.843237	0.999198
NPEPPS	0.00993159	6.94143	0.0392807	0.843243	0.999198
ENSG00000254682	0.0308717	1.76664	0.0392786	0.843247	0.999198
ZNF764	-0.0159017	3.48488	0.0392574	0.843289	0.999198
CPXM1	-0.0558444	-0.853637	0.0392014	0.843399	0.999198
SRPK1	-0.0151019	5.69706	0.0391921	0.843418	0.999198
AEBP1	-0.0399598	3.52749	0.0391895	0.843423	0.999198
PNPLA7	-0.034735	3.1988	0.0391389	0.843523	0.999198
HDDC2	0.0197695	4.32649	0.0391227	0.843555	0.999198
ENSG00000267383	0.0497495	-2.11063	0.0391219	0.843556	0.999198
PRKACA	-0.0198451	7.35576	0.039115	0.84357	0.999198
SLC26A11	-0.0174424	4.71142	0.0390496	0.843699	0.999198
TK2	0.017793	5.7018	0.0390482	0.843702	0.999198
FAR2P3	0.106952	-1.55743	0.0390377	0.843722	0.999198
ENSG00000262823	-0.0314828	0.512112	0.0390239	0.84375	0.999198
KMT5C	0.018185	2.89184	0.0390206	0.843756	0.999198
ENSG00000260368	-0.0410883	-1.4543	0.039002	0.843793	0.999198
ENSG00000255182	0.0315001	1.06571	0.0390007	0.843796	0.999198
CDC42BPB	-0.0156155	5.56281	0.0389564	0.843883	0.999198
CHRM4	0.0707433	-0.917889	0.0389514	0.843893	0.999198
GRAMD1B	-0.0181207	4.63249	0.0389079	0.843979	0.999198
SIK2	-0.0101319	5.56484	0.0388998	0.843995	0.999198
STYX	-0.0158122	5.92612	0.0388327	0.844128	0.999198
PITPNM3	0.0426296	-0.925948	0.0388076	0.844178	0.999198
ZFP3	0.0208216	4.13036	0.0387908	0.844211	0.999198
MRPS18B	-0.0128481	4.98896	0.0387714	0.844249	0.999198
RRAS2	-0.0299858	3.66575	0.0387362	0.844319	0.999198
STK32B	-0.0450359	0.772146	0.038688	0.844415	0.999198
RRAGA	0.0161062	5.0263	0.0386664	0.844458	0.999198
TMEM14A	0.0246679	1.70294	0.0386576	0.844475	0.999198
ASPHD2	-0.0172291	3.58484	0.0386326	0.844525	0.999198
VDAC2P5	0.0263546	-0.353297	0.0386266	0.844537	0.999198
EEF1A1	-0.0141926	14.3034	0.038597	0.844596	0.999198
ENSG00000276612	-0.208989	-3.153	0.0385842	0.844621	0.999198
PARVG	0.0124563	8.09213	0.0385611	0.844667	0.999198
MBP	0.0141845	8.08992	0.0385395	0.84471	0.999198
MIR29B2CHG	-0.0340709	4.92573	0.038503	0.844783	0.999198
ENSG00000267838	0.0548413	-0.948184	0.0384812	0.844826	0.999198
CCL22	-0.127662	-1.70141	0.0384362	0.844915	0.999198
ENSG00000267397	-0.0415375	-1.40144	0.0384344	0.844919	0.999198
PXMP4	-0.0174337	3.48791	0.0384257	0.844936	0.999198
HPGDS	-0.079197	-1.11949	0.0383978	0.844992	0.999198
ENSG00000272163	-0.0411092	-0.639342	0.0383656	0.845056	0.999198
CD36	0.0389303	8.47882	0.0383328	0.845122	0.999198
TCF3	-0.0205098	5.90369	0.0383077	0.845172	0.999198
QSOX2	0.0211643	5.10059	0.0382479	0.845291	0.999198
LCT-AS1	0.134035	-2.20203	0.0382408	0.845305	0.999198
GIHCG	-0.0228071	0.81368	0.0382089	0.845369	0.999198
ENSG00000279573	0.0537265	-1.17911	0.038199	0.845389	0.999198
FAM167A	-0.0652813	1.45238	0.0381656	0.845455	0.999198
WASHC5	-0.0111785	6.26544	0.0381654	0.845456	0.999198
GTSCR1	-0.0717845	-1.48316	0.0381626	0.845461	0.999198
RPLP0P6	-0.0247991	0.469817	0.0381114	0.845564	0.999198
RAD21	-0.00839842	8.06247	0.0380894	0.845608	0.999198
HOMER1	0.0281685	1.22594	0.038072	0.845643	0.999198
IRGQ	0.024139	4.54238	0.0380655	0.845656	0.999198
FFAR1	-0.101481	-1.68189	0.0380203	0.845746	0.999198
SURF4	-0.01215	7.24852	0.0380072	0.845772	0.999198
BEND6	0.0585966	-1.54044	0.0380018	0.845783	0.999198
ENSG00000267744	-0.079884	-2.36347	0.0380012	0.845784	0.999198
MAF	-0.0278648	5.38512	0.0379747	0.845837	0.999198
ZNF569	0.015352	3.39946	0.0379583	0.84587	0.999198
RTCA-AS1	-0.0362652	-1.33109	0.0379199	0.845947	0.999198
HBA1	0.144803	10.0865	0.0379088	0.84597	0.999198
CPT1C	-0.0712528	-1.93034	0.037884	0.846019	0.999198
PLSCR4	0.062009	-2.10284	0.0378828	0.846022	0.999198
FA2H	0.0886828	-1.64821	0.0378547	0.846078	0.999198
LINC02969	-0.0381652	3.99059	0.0378362	0.846115	0.999198
ALPK1	0.0291749	4.8264	0.0378302	0.846127	0.999198
EVA1C	-0.0278052	2.2787	0.0377334	0.846322	0.999198
TMEM97	-0.0240499	1.88321	0.0377189	0.846351	0.999198
DUS3L	0.0172528	4.38719	0.0376651	0.846459	0.999198
DEAF1	-0.0103403	4.48808	0.0376424	0.846505	0.999198
KBTBD3	0.0196859	1.94586	0.0376299	0.84653	0.999198
PSD3	-0.0303862	1.87531	0.0376128	0.846564	0.999198
MIXL1	-0.0898372	-1.33546	0.0375328	0.846726	0.999198
C6orf62	0.0107512	7.65328	0.0375169	0.846758	0.999198
KBTBD7	0.0259801	3.62828	0.0375137	0.846764	0.999198
USP21	0.00790883	4.91542	0.0374597	0.846873	0.999198
CTNNAL1	-0.0419638	1.33213	0.0374354	0.846922	0.999198
PHOSPHO2	0.0265455	0.655963	0.0373783	0.847038	0.999198
CPEB2	0.0265892	4.92987	0.0373756	0.847043	0.999198
MLST8	-0.0150328	3.88448	0.0373316	0.847132	0.999198
BTN2A3P	0.0215654	2.15425	0.0373178	0.84716	0.999198
NIPAL1	-0.0541185	-1.9917	0.0372853	0.847226	0.999198
MRPL53	-0.0153734	4.01494	0.037243	0.847311	0.999198
NFYB	0.0106252	4.76648	0.0372325	0.847332	0.999198
FAM210A	-0.0123806	3.63336	0.0372292	0.847339	0.999198
MRPL36	0.0157394	2.58363	0.0372066	0.847385	0.999198
NORAD	0.0102695	9.18015	0.0371794	0.84744	0.999198
SPTLC2	-0.0230049	7.61135	0.0371266	0.847547	0.999198
ZNF18	0.0110796	3.88998	0.0370185	0.847766	0.999198
IGF1R	0.0282875	5.97141	0.0369935	0.847817	0.999198
SLC38A2	-0.0133295	7.82243	0.0369913	0.847822	0.999198
DND1P1	0.0641052	-1.56801	0.0369763	0.847852	0.999198
GTF2E1	0.0138721	4.20136	0.0369575	0.84789	0.999198
ENSG00000269243	-0.0633407	-1.86262	0.0368439	0.848121	0.999198
UMPS	0.0152102	4.42597	0.0368233	0.848163	0.999198
CPNE3	0.0124608	7.04065	0.0368022	0.848206	0.999198
JMJD7	-0.0252281	3.09823	0.0368005	0.84821	0.999198
ANO8	0.0169051	4.29101	0.0367926	0.848226	0.999198
NEDD8	-0.012202	5.67143	0.0367885	0.848234	0.999198
ENSG00000272084	-0.0340675	-0.86637	0.0367508	0.848311	0.999198
IFNGR1	-0.025468	7.51488	0.0366998	0.848415	0.999198
SNHG5	-0.0405438	6.46737	0.0366895	0.848436	0.999198
ENSG00000261786	-0.0716747	-1.67109	0.0366887	0.848438	0.999198
DYNLT5	0.0940382	-1.5026	0.0366694	0.848477	0.999198
CRPPA	-0.0409201	-0.304426	0.0366393	0.848538	0.999198
NPIPA3	-0.0736843	-0.5407	0.0366234	0.848571	0.999198
FADS2	0.0791856	4.75648	0.0365854	0.848649	0.999198
NCF1	0.0279561	7.44519	0.036554	0.848713	0.999198
WDR26	0.00785444	8.26122	0.0365163	0.84879	0.999198
TTYH2	-0.0157542	5.65886	0.0364291	0.848968	0.999198
ENSG00000244716	0.0277456	-0.478715	0.0364076	0.849012	0.999198
REV1	-0.0090547	5.80093	0.0364047	0.849018	0.999198
PTPRS	0.0450957	3.57436	0.0363706	0.849088	0.999198
LINC01004	0.03684	-1.31497	0.0363238	0.849184	0.999198
RBM47	0.0273204	6.07481	0.0363233	0.849185	0.999198
CSNK1D	-0.0097347	7.53338	0.0363143	0.849203	0.999198
ENSG00000279145	0.0235014	0.850955	0.0362933	0.849247	0.999198
KLF7-IT1	0.059121	-1.19046	0.0362424	0.849351	0.999198
SLC15A3	0.0219846	5.76853	0.0362238	0.849389	0.999198
MRPL38	0.0116249	4.91375	0.0361912	0.849456	0.999198
CARD8	-0.0126863	7.78084	0.0361689	0.849502	0.999198
HMGCS1	-0.0101945	5.29249	0.0361424	0.849557	0.999198
ABCB4	-0.0581741	1.8251	0.0361348	0.849572	0.999198
IGLV3-27	0.112715	-3.37633	0.0361222	0.849598	0.999198
ZNF30	0.0243241	2.15856	0.0360938	0.849656	0.999198
S100A12	-0.0488315	6.75329	0.0360846	0.849675	0.999198
PPP1CB	0.0154717	7.9242	0.0360307	0.849786	0.999198
IGSF8	0.0183358	4.63597	0.0359693	0.849913	0.999198
ZNF672	0.0109698	4.74219	0.035943	0.849967	0.999198
CHERP	0.00725081	5.66079	0.0359098	0.850035	0.999198
STAG3L5P-PVRIG2P-PILRB	0.015706	6.01505	0.0358956	0.850065	0.999198
LIMK2	0.025902	4.88973	0.035894	0.850068	0.999198
PARP10	0.0158298	6.59311	0.0358918	0.850073	0.999198
ZFAT	-0.0160626	4.00923	0.0358768	0.850104	0.999198
CTSV	-0.0675897	-2.21466	0.0358461	0.850167	0.999198
IKBIP	0.0244137	4.34914	0.0357595	0.850346	0.999198
AP2M1	-0.0116217	7.72152	0.0357335	0.8504	0.999198
ENSG00000279118	-0.0467006	-1.68204	0.0357101	0.850448	0.999198
HBA2	0.141891	10.6855	0.0357051	0.850459	0.999198
IQGAP3	0.0619112	-1.7205	0.0356928	0.850484	0.999198
BCL2L2-PABPN1	-0.0434572	2.91677	0.0356784	0.850514	0.999198
C19orf47	-0.0129227	3.36683	0.035671	0.850529	0.999198
ENSG00000274818	0.0448945	-1.51726	0.035669	0.850533	0.999198
CRIM1	-0.0292389	3.40902	0.0356593	0.850553	0.999198
PHF12	0.00747846	7.00524	0.0356447	0.850583	0.999198
TMBIM6	-0.0102727	9.76257	0.0355767	0.850724	0.999198
RAD18	-0.0112127	4.28047	0.0355378	0.850805	0.999198
PRDM15	0.0134748	4.72653	0.0355153	0.850852	0.999198
CD200R1L	-0.158632	-2.65324	0.0355008	0.850882	0.999198
VASH1	0.039374	5.82249	0.0354388	0.851011	0.999198
FBL	-0.0142552	6.73297	0.0354268	0.851036	0.999198
ACBD6	0.0116094	4.76599	0.0352678	0.851366	0.999198
ENSG00000266907	-0.0613974	-1.928	0.0352417	0.851421	0.999198
C19orf25	-0.0116223	4.00618	0.0352375	0.851429	0.999198
NME2	0.0171599	6.27022	0.0352321	0.85144	0.999198
NUDT19-DT	-0.0362209	-0.969662	0.0352237	0.851458	0.999198
AATK	0.039827	3.10792	0.0351262	0.851661	0.999198
SLC9A3-AS1	0.0524475	2.62281	0.0349845	0.851957	0.999198
WASH5P	-0.0296882	6.249	0.03493	0.852071	0.999198
COPZ1	0.00946125	6.72284	0.0349272	0.852077	0.999198
TMEM121	-0.0802856	-1.91678	0.0349127	0.852108	0.999198
TRIM6	0.0589811	-1.07095	0.0348987	0.852137	0.999198
TBX21	-0.0356952	6.1006	0.0348957	0.852143	0.999198
ACOT2	-0.0160138	2.41702	0.0348646	0.852208	0.999198
ENSG00000272140	0.0255082	0.553169	0.0348243	0.852293	0.999198
BPHL	0.0166056	2.29683	0.0347462	0.852457	0.999198
COG8	-0.00736398	5.04139	0.0346715	0.852613	0.999198
ZNF876P	0.0393401	0.369159	0.034635	0.85269	0.999198
TNFSF11	-0.0574554	-1.04889	0.034607	0.852749	0.999198
MRPS2	0.00940896	4.29564	0.0345705	0.852826	0.999198
CEP63	-0.0123633	5.24848	0.0345528	0.852863	0.999198
SPTSSB	0.0452392	1.40098	0.034514	0.852945	0.999198
PRPF38A	0.00730443	6.48065	0.0344653	0.853047	0.999198
RAD51B	-0.0148674	2.38287	0.0344648	0.853048	0.999198
ANKRD13C	0.00898945	5.06469	0.0344628	0.853053	0.999198
PPFIBP2	0.0211774	4.65871	0.0344615	0.853055	0.999198
KLHL33	0.0542259	-0.213675	0.0344573	0.853064	0.999198
ZFPM1	-0.0293322	2.94204	0.0344525	0.853074	0.999198
APH1A	-0.0123839	7.14582	0.0344381	0.853105	0.999198
PLOD2	-0.052665	0.0282608	0.0343355	0.853321	0.999198
ISCA2	0.0156822	3.81235	0.0343033	0.853389	0.999198
MRPS11	0.0111395	3.95099	0.0342783	0.853442	0.999198
ST8SIA4	-0.0182649	6.28172	0.0342635	0.853473	0.999198
B3GAT3	0.0108166	4.4972	0.0342363	0.853531	0.999198
CKMT2-AS1	-0.0289312	2.44962	0.0341926	0.853623	0.999198
BTG1P1	-0.0619344	-0.924888	0.0341803	0.853649	0.999198
TMEM106A	0.0218281	4.22854	0.0341622	0.853687	0.999198
RBBP9	0.0124885	4.09447	0.0341589	0.853694	0.999198
ERLIN1	0.019156	4.91348	0.0341464	0.853721	0.999198
ZNF384	-0.00699533	6.36909	0.0341103	0.853797	0.999198
PEPD	-0.0143416	5.48312	0.0340991	0.853821	0.999198
WDR18	-0.0155087	3.17418	0.034082	0.853857	0.999198
RPS3AP38	-0.0467275	-1.45016	0.0340792	0.853863	0.999198
TAX1BP1	-0.00965787	7.54205	0.0340776	0.853867	0.999198
LIMA1	-0.0184531	4.4842	0.0340746	0.853873	0.999198
FUT10	0.0474667	2.7818	0.0340587	0.853907	0.999198
VPS72	-0.00733304	5.01712	0.0340584	0.853907	0.999198
CPT2	0.0185976	4.44825	0.0340555	0.853913	0.999198
ZNF586	0.0179935	4.78069	0.0340377	0.853951	0.999198
NRCAM	-0.106742	1.01631	0.0340028	0.854025	0.999198
MPHOSPH9	-0.0133398	5.52888	0.0339818	0.85407	0.999198
SLC8B1	0.0123379	5.94753	0.0338918	0.854261	0.999198
TRAV38-1	-0.0678471	-1.80579	0.0338751	0.854297	0.999198
GSTP1	-0.0185772	7.09265	0.0337973	0.854462	0.999198
ENSG00000251417	-0.0410401	-0.862814	0.0337924	0.854472	0.999198
AKIRIN2	0.0309126	6.20105	0.0337784	0.854502	0.999198
LINC00877	-0.0402567	4.22464	0.033732	0.854601	0.999198
ZC3H13	-0.0121421	7.15526	0.0336941	0.854682	0.999198
PAIP2B	-0.0277276	3.55809	0.0336809	0.85471	0.999198
ARHGAP26	0.0209664	7.24556	0.0336662	0.854741	0.999198
TBC1D12	-0.0200044	3.6677	0.0336478	0.854781	0.999198
ACAP2-IT1	0.0630295	-1.71186	0.0336351	0.854808	0.999198
NLRP7	-0.0708059	-0.416987	0.0336038	0.854875	0.999198
LINC01011	0.0248269	2.32288	0.0335757	0.854935	0.999198
ARL6IP1	-0.00947425	7.331	0.0335688	0.854949	0.999198
COG2	-0.00661932	5.66903	0.0335653	0.854957	0.999198
PLEKHA2	0.0102591	7.51267	0.0335619	0.854964	0.999198
NKAPD1	-0.00915154	5.28661	0.0335589	0.85497	0.999198
ARPIN-AP3S2	0.0335083	4.16288	0.0335381	0.855015	0.999198
ENSG00000239219	0.0703965	-1.36575	0.0335112	0.855072	0.999198
ENSG00000250696	0.184803	0.436982	0.0335103	0.855074	0.999198
THUMPD1	0.012539	6.68912	0.0334949	0.855107	0.999198
CCDC137	0.0140145	4.32121	0.0334737	0.855153	0.999198
CARD16	0.0194729	6.03401	0.0334197	0.855268	0.999198
HNRNPL	-0.0102277	8.25896	0.0333847	0.855343	0.999198
ZNF662	0.0511612	1.67288	0.0333611	0.855394	0.999198
IER5L	0.0519069	1.10012	0.0333592	0.855398	0.999198
DSC1	-0.0548174	2.70552	0.0333284	0.855464	0.999198
OTUB1	0.00982736	6.163	0.0333141	0.855495	0.999198
RARS1	-0.0149396	5.16549	0.0332545	0.855622	0.999198
PTGR1	-0.0583033	-0.910113	0.0332133	0.855711	0.999198
GOLPH3-DT	0.0251187	0.385421	0.0332086	0.855721	0.999198
ZSCAN22	0.0191615	2.22736	0.0331976	0.855745	0.999198
IFT140	0.0161725	2.91588	0.0331621	0.855821	0.999198
CD300C	-0.0300462	5.01309	0.0331571	0.855832	0.999198
AIFM2	-0.0180578	2.1595	0.0331462	0.855855	0.999198
NOP10	0.0158379	4.97705	0.0331084	0.855936	0.999198
RPL36AL	-0.015631	7.19582	0.033101	0.855952	0.999198
COA3	0.0118327	3.71173	0.033095	0.855965	0.999198
SLC5A6	-0.0184875	4.70697	0.0330871	0.855982	0.999198
FAM81B	0.0775836	-1.58023	0.0330634	0.856033	0.999198
ZNF616	-0.0187418	3.48795	0.0330492	0.856064	0.999198
OS9	0.0133442	8.5266	0.0330419	0.856079	0.999198
CTDSP1	-0.0105981	7.67098	0.0330217	0.856123	0.999198
ZNF529	0.0230738	4.24743	0.03302	0.856127	0.999198
TIMM13	0.0139481	3.97139	0.0330089	0.856151	0.999198
ENSG00000270207	-0.0493357	-0.787913	0.0329913	0.856189	0.999198
RXRA	0.0226591	7.85353	0.0329363	0.856307	0.999198
BLVRB	0.0261274	5.27884	0.0329207	0.856341	0.999198
NKTR	-0.0200513	8.42216	0.0328623	0.856467	0.999198
RNF208	0.0355246	-0.367648	0.0328616	0.856468	0.999198
ATP7B	-0.0243676	0.815821	0.0328172	0.856564	0.999198
MRPL54	0.0210097	4.27857	0.0328168	0.856565	0.999198
ZBTB7A	-0.0143176	6.48796	0.0328026	0.856596	0.999198
ETV5	-0.0359908	-0.391164	0.0327899	0.856623	0.999198
FILIP1L	-0.0391726	0.483871	0.0327875	0.856629	0.999198
SOX7	0.0633166	-1.07624	0.032756	0.856697	0.999198
LINC02328	-0.0304371	-0.49248	0.0327557	0.856697	0.999198
LINC02937	0.0858179	-2.11389	0.0327355	0.856741	0.999198
AKAP8	-0.00798669	5.84923	0.0327235	0.856767	0.999198
ENSG00000273432	-0.035024	-0.726819	0.0326744	0.856873	0.999198
ADCY9	0.0175048	5.01972	0.0326697	0.856883	0.999198
SYK	0.0187126	8.48177	0.0325781	0.857082	0.999198
RHBDD3	0.0153835	1.99611	0.0325743	0.85709	0.999198
CTAGE15	0.123347	-1.43213	0.0325626	0.857116	0.999198
CEACAM8	0.222685	2.33386	0.0325548	0.857133	0.999198
HAUS5	-0.0180547	4.25318	0.0325213	0.857205	0.999198
HSF2	0.0159634	4.09879	0.0325116	0.857226	0.999198
RNF121	-0.00828992	3.60135	0.0324517	0.857356	0.999198
LINC00880	-0.0451535	-1.58761	0.0324154	0.857435	0.999198
CMKLR1	-0.0320393	5.71903	0.0323867	0.857498	0.999198
DNASE1	-0.0125853	5.5761	0.0323742	0.857525	0.999198
SAP30L-AS1	-0.0522366	-1.71317	0.0323691	0.857536	0.999198
NMNAT3	0.0215929	1.50077	0.0323674	0.85754	0.999198
ENSG00000205236	-0.0883151	-0.537642	0.0323619	0.857552	0.999198
MAPK1	0.0113897	8.43802	0.032358	0.85756	0.999198
SLC25A29	0.0325841	4.44531	0.032354	0.857569	0.999198
FBXW2	-0.0111902	7.05106	0.0323308	0.85762	0.999198
CASP7	-0.0156613	4.89741	0.0323181	0.857647	0.999198
ENSG00000276077	0.116401	-1.16306	0.0323065	0.857673	0.999198
HMGCL	0.0144661	4.22599	0.0322829	0.857724	0.999198
ENSG00000258702	0.0542427	-2.11642	0.0322698	0.857753	0.999198
ZNF542P	0.0275946	3.2201	0.0322133	0.857876	0.999198
ZNF844	0.0253585	3.52826	0.0321675	0.857976	0.999198
ENSG00000279148	-0.0340175	-1.43466	0.0321476	0.858019	0.999198
HLA-C	0.137916	8.63236	0.0320944	0.858135	0.999198
ZNF530	0.016848	2.25299	0.0320698	0.858189	0.999198
SLAMF7	0.0296223	6.75107	0.0320313	0.858273	0.999198
ENSG00000266896	0.0318331	-0.165641	0.0320261	0.858285	0.999198
NSMF	-0.0192157	5.49962	0.0320136	0.858312	0.999198
SDF2	-0.0104352	4.97265	0.0319938	0.858356	0.999198
ZC3HAV1L	0.0431763	-0.932112	0.0319834	0.858379	0.999198
MRM1	0.0224735	1.66835	0.0319803	0.858385	0.999198
ENSG00000279799	0.0350014	-0.424969	0.0319656	0.858417	0.999198
NUP50	0.0154047	7.28936	0.0319228	0.858511	0.999198
ZNF80	0.0815811	0.666011	0.0318925	0.858578	0.999198
UFSP1	0.0483984	-1.22323	0.0318921	0.858578	0.999198
ZC3H7A	-0.00713904	6.87167	0.031846	0.85868	0.999198
UQCRC2	0.00784004	7.02354	0.0317373	0.858919	0.999198
MACROD2	0.0755341	2.29035	0.0316934	0.859015	0.999198
RTF1	0.00588696	6.69383	0.0316701	0.859066	0.999198
C7orf31	-0.0107096	3.84331	0.0316634	0.859081	0.999198
ENSG00000272356	-0.0454265	-0.610477	0.0316006	0.859219	0.999198
ANAPC7	0.00931559	5.27829	0.0315856	0.859253	0.999198
PPP2CA	0.00934527	7.3216	0.0315791	0.859267	0.999198
BAALC	0.0491906	-0.417568	0.0315685	0.85929	0.999198
ZNF347	-0.0209381	3.42013	0.0315678	0.859292	0.999198
MAN2C1	0.0238072	7.32393	0.0315532	0.859324	0.999198
USP3	-0.0122957	7.21721	0.0315495	0.859332	0.999198
ENSG00000249240	-0.053074	-1.00783	0.0315153	0.859408	0.999198
PTPRCAP	-0.0219996	5.66971	0.0315039	0.859433	0.999198
ENSG00000231856	-0.0316216	1.45564	0.0315007	0.85944	0.999198
RIPOR1	0.014931	6.47557	0.0314944	0.859454	0.999198
ENSG00000279425	-0.0424673	0.686698	0.0314929	0.859457	0.999198
GPR160P1	0.0862437	-2.89776	0.0314575	0.859535	0.999198
ATXN7L2	-0.0145195	3.3275	0.0314495	0.859553	0.999198
TBC1D3C	0.18236	-0.539641	0.0314336	0.859588	0.999198
IL10RA	-0.013203	9.43642	0.0314084	0.859644	0.999198
PML	0.0100641	5.94847	0.0313991	0.859664	0.999198
PLEKHO1	-0.014842	7.46398	0.0313899	0.859685	0.999198
CDC7	-0.0198091	3.18545	0.0312754	0.859938	0.999198
BFSP2	0.0551835	-2.12703	0.0312476	0.86	0.999198
PRKAA1	0.0115582	7.01441	0.0312403	0.860016	0.999198
TMCO1-AS1	-0.0541166	-2.09953	0.0312079	0.860088	0.999198
RTN4R	0.0390768	-0.897537	0.0311948	0.860117	0.999198
ENSG00000285886	0.0410436	-0.875732	0.0311539	0.860208	0.999198
DHRS11	0.0165062	1.48305	0.0311518	0.860212	0.999198
TSFM	-0.0094867	3.42719	0.0311498	0.860217	0.999198
ZNF891	-0.0238636	4.14803	0.0311138	0.860297	0.999198
MIIP	0.0160235	4.70072	0.0310324	0.860478	0.999198
COG3	0.0059156	5.77384	0.0310031	0.860543	0.999198
NOXRED1	0.0439494	-1.87902	0.0309939	0.860563	0.999198
MSL3P1	0.0420705	0.326826	0.0309676	0.860622	0.999198
FGF9	0.0472083	0.144497	0.0309397	0.860684	0.999198
KIR2DL3	0.0633716	1.74359	0.0309267	0.860713	0.999198
CALR	-0.013755	8.66232	0.0308855	0.860805	0.999198
CDK15	0.119744	-2.79044	0.0308728	0.860833	0.999198
BCL2L12	0.0134436	2.46134	0.0308688	0.860842	0.999198
ORMDL2	-0.00915236	4.05454	0.0308664	0.860848	0.999198
MAP2K1	-0.0120926	6.90796	0.0308463	0.860892	0.999198
ENSG00000218565	0.102699	0.644342	0.0308255	0.860939	0.999198
BORCS6	0.0165527	3.78414	0.0308177	0.860956	0.999198
DHX57	0.0179683	5.41609	0.0308124	0.860968	0.999198
GPR153	-0.0398303	2.06418	0.0307281	0.861156	0.999198
ZW10	-0.0105294	4.28419	0.0307104	0.861196	0.999198
ENSG00000244313	0.0261782	1.52783	0.0306661	0.861295	0.999198
BLMH	-0.0101855	5.25648	0.0306341	0.861367	0.999198
NBPF25P	-0.0348317	-0.0547172	0.0306304	0.861375	0.999198
ELF2	-0.0131914	5.8353	0.0306044	0.861433	0.999198
MRPL51	0.0100148	4.6613	0.0305766	0.861496	0.999198
TPTEP2	-0.0276881	0.964908	0.030571	0.861508	0.999198
ZNF319	-0.0132134	4.82502	0.0305114	0.861642	0.999198
PPP3CA	-0.0126925	6.34686	0.0305065	0.861653	0.999198
SEC61A1	-0.0087649	7.91405	0.0304946	0.861679	0.999198
PHF20L1	0.00905234	6.74097	0.0304569	0.861764	0.999198
MTMR9	0.00805505	5.12406	0.0304441	0.861793	0.999198
PSTPIP1	0.0148501	6.40123	0.0304231	0.86184	0.999198
SYNGR2	-0.0162089	6.77245	0.030389	0.861917	0.999198
WIPI1	0.0205388	4.194	0.0303776	0.861942	0.999198
GAL3ST4	0.0392098	2.75302	0.0303526	0.861998	0.999198
ADAP1	0.0221777	5.3176	0.0303361	0.862036	0.999198
LINC01772	0.027497	2.0399	0.0303145	0.862084	0.999198
PSMD8	0.0108334	5.97726	0.0302562	0.862216	0.999198
PFDN1	0.0107395	4.9976	0.0301969	0.862349	0.999198
KDM6B	0.0170805	6.72936	0.0301648	0.862422	0.999198
TPM3P9	0.0330809	3.10122	0.0301399	0.862478	0.999198
MFSD4A	-0.0394945	0.00622713	0.0301146	0.862535	0.999198
PIFO	0.0465502	-2.18799	0.0301064	0.862554	0.999198
FOXD2-AS1	-0.0170939	1.86287	0.0300999	0.862568	0.999198
SPDYA	-0.0345431	-1.04129	0.0300746	0.862626	0.999198
LINC01679	-0.0526447	0.37408	0.0300656	0.862646	0.999198
CTSF	-0.0261598	3.47119	0.0300566	0.862666	0.999198
RAMP3	-0.099223	-3.02726	0.0300561	0.862667	0.999198
ARL4C	-0.0240728	8.79302	0.0300472	0.862688	0.999198
PDE6B-AS1	0.0457287	-1.66844	0.0300399	0.862704	0.999198
DCHS1	0.0323312	4.42432	0.0300017	0.86279	0.999198
ZNF772	0.0316521	2.63408	0.0299916	0.862813	0.999198
PELI3	-0.0182445	3.46907	0.0299892	0.862819	0.999198
ILRUN-AS1	-0.0212461	0.100539	0.0299751	0.862851	0.999198
MYL12A	0.00912098	8.86912	0.0299678	0.862867	0.999198
ZNF710	0.0176683	5.84887	0.0299495	0.862909	0.999198
TSNAXIP1	-0.032969	-1.35872	0.0299115	0.862995	0.999198
JOSD2	-0.0184584	2.66189	0.0298994	0.863022	0.999198
PPP2R5A	0.00958244	6.99922	0.0298964	0.863029	0.999198
MRPL43	0.00822588	4.51531	0.029865	0.8631	0.999198
TPST2	-0.0156436	6.51713	0.0298614	0.863109	0.999198
PHIP	0.0100237	7.46556	0.0298235	0.863195	0.999198
ENSG00000233937	0.0290098	1.91508	0.0297264	0.863415	0.999198
MYO6	0.0492882	2.75677	0.0297244	0.86342	0.999198
LAMP5	0.0390007	1.16517	0.0296544	0.863579	0.999198
CNOT7	0.00807882	6.83759	0.0296448	0.863601	0.999198
ENSG00000261684	0.052362	-1.46147	0.0296287	0.863638	0.999198
DTWD2	0.0180304	2.98421	0.029616	0.863667	0.999198
ENSG00000279202	0.0606308	-1.92343	0.0295848	0.863738	0.999198
RFX2	-0.0233942	3.13484	0.0295687	0.863774	0.999198
MBTPS1-DT	-0.0431524	-1.99221	0.0295625	0.863789	0.999198
MCM7	0.0102069	6.28474	0.0295057	0.863918	0.999198
FAM90A1	0.0693491	-1.32375	0.0295047	0.863921	0.999198
ENSG00000260855	0.0720654	-0.863085	0.0294758	0.863987	0.999198
AREG	0.0934602	2.61272	0.029475	0.863988	0.999198
EGR1	0.0947448	6.90784	0.0294689	0.864002	0.999198
SPAG5-AS1	0.0300779	-0.275859	0.0294472	0.864052	0.999198
DGCR2	0.0134719	6.48738	0.0294402	0.864068	0.999198
ASAP1-IT2	-0.0439593	-1.11514	0.0294234	0.864106	0.999198
ENSG00000257221	-0.0599289	-1.02026	0.0294105	0.864136	0.999198
P2RX7	0.0234172	6.20879	0.0294071	0.864144	0.999198
RBP7	0.0291209	3.9627	0.0293592	0.864253	0.999198
PTER	0.0124688	4.40731	0.029343	0.86429	0.999198
SLC31A1	-0.0207125	5.86189	0.0293399	0.864297	0.999198
GDI2	0.0122162	8.64462	0.0293339	0.864311	0.999198
CTNNBIP1	-0.0144845	4.58766	0.0293262	0.864329	0.999198
STEAP4	0.0564926	5.88483	0.029291	0.864409	0.999198
CRIP2	0.0470668	2.90002	0.0292895	0.864413	0.999198
CASP1	0.0170839	8.03232	0.0292856	0.864422	0.999198
BAIAP2-DT	-0.0252738	5.30487	0.0292499	0.864503	0.999198
WDR48	0.00871534	6.19273	0.0292466	0.864511	0.999198
TRAIP	0.0175996	0.60617	0.0292355	0.864536	0.999198
SH3BGR	-0.0457623	-1.0843	0.0292176	0.864578	0.999198
MATN1	0.0709734	-1.61452	0.0291841	0.864654	0.999198
ENSG00000278058	0.0482091	-1.42237	0.0291689	0.864689	0.999198
BISPR	0.0114849	4.08349	0.0291417	0.864752	0.999198
DNAJA4	-0.0150488	5.00673	0.029076	0.864903	0.999198
DHRS9	-0.0478327	2.28113	0.0290401	0.864985	0.999198
ATP6V1D	0.0121963	5.06797	0.0289784	0.865128	0.999198
KHDC4	0.0277399	5.74629	0.0289664	0.865155	0.999198
ROBO1	0.0728002	-0.261649	0.0289541	0.865184	0.999198
H4C11	0.0330964	-0.508515	0.0289251	0.865251	0.999198
KLHL11	0.0212437	5.05038	0.0289141	0.865276	0.999198
NEK8	-0.0165384	3.38231	0.0288676	0.865383	0.999198
MRI1	0.0179317	4.45456	0.0288386	0.86545	0.999198
ST3GAL3	-0.0151118	3.16563	0.0288221	0.865488	0.999198
RAB30-DT	-0.0181087	1.94456	0.0287429	0.865672	0.999198
ENSG00000279549	0.0593994	-1.72392	0.028639	0.865912	0.999198
NUP133	0.00957382	5.67294	0.028632	0.865928	0.999198
CD1E	0.0376508	0.822929	0.0286081	0.865984	0.999198
IRS2	0.0395877	6.66338	0.0285646	0.866085	0.999198
FCMR	-0.0249858	7.84816	0.0285538	0.86611	0.999198
ENSG00000273314	-0.0201973	0.853939	0.0285065	0.86622	0.999198
CMSS1	-0.0223786	2.88565	0.0284743	0.866295	0.999198
C19orf48	-0.0203777	2.84156	0.0284619	0.866324	0.999198
BPNT2	0.0116227	6.75637	0.0284307	0.866396	0.999198
TRAV8-2	-0.0500536	0.716557	0.0284197	0.866422	0.999198
UBE2M	0.0114153	4.80329	0.0283991	0.86647	0.999198
CD209	-0.0385188	1.51581	0.0283674	0.866543	0.999198
C11orf68	0.0142734	4.35614	0.0283327	0.866624	0.999198
FAM184A	0.0369502	1.78638	0.0282612	0.866791	0.999198
ENSG00000275437	0.0316893	0.652209	0.0282273	0.86687	0.999198
TLE6	0.068415	-2.47573	0.0282101	0.866911	0.999198
CDKN1A	-0.0512093	6.63027	0.0282045	0.866924	0.999198
PTRH1	-0.0229963	1.30131	0.0281776	0.866986	0.999198
H2BC7	0.0436759	-0.443896	0.0281648	0.867016	0.999198
AKR1E2	-0.0490012	-0.328938	0.0281435	0.867066	0.999198
C12orf75	0.0252472	4.62872	0.0281128	0.867138	0.999198
HIP1	-0.0220544	5.81987	0.0280712	0.867236	0.999198
IGHV4-39	-0.0673524	1.24115	0.0280046	0.867392	0.999198
DNAAF4	0.0532119	-1.62629	0.027989	0.867428	0.999198
ENSG00000274383	-0.0372484	-0.244212	0.027985	0.867438	0.999198
NSUN5P1	0.0233823	6.8892	0.0279786	0.867453	0.999198
KLHL9	0.0179013	5.7353	0.027972	0.867468	0.999198
PMS2P14	-0.102019	-1.90741	0.0279563	0.867505	0.999198
LAPTM4B	0.0282469	2.19342	0.0279284	0.86757	0.999198
ENSG00000272599	0.0344842	-0.861333	0.0278892	0.867662	0.999198
FAM217B	0.0138528	5.49007	0.0278856	0.867671	0.999198
PIAS3	0.00860097	5.09046	0.0278487	0.867758	0.999198
ENSG00000261351	-0.0203513	0.832867	0.0277883	0.8679	0.999198
ADAM22	0.0246647	2.27262	0.0277502	0.86799	0.999198
CCNYL1	-0.0120802	4.71698	0.0277238	0.868052	0.999198
ENSG00000224097	-0.0268758	-1.08369	0.0276961	0.868117	0.999198
TLE5	-0.0140349	8.7965	0.02765	0.868226	0.999198
LYPD2	-0.0709526	0.841277	0.0276223	0.868291	0.999198
GRAP	0.0232964	4.80557	0.0275899	0.868368	0.999198
HYI	-0.0198284	2.74472	0.0275094	0.868558	0.999198
P4HB	0.0123674	8.47041	0.0274805	0.868627	0.999198
TMCO3	0.0136775	5.34133	0.0274711	0.868649	0.999198
TXLNB	0.0243893	1.42627	0.0274355	0.868733	0.999198
APOBR	0.0179966	7.52044	0.0274175	0.868776	0.999198
CTDSPL2	0.00783193	6.27019	0.0274016	0.868814	0.999198
DTYMK	0.0177945	2.86211	0.0273663	0.868898	0.999198
CEP170	0.00988527	6.29655	0.0273594	0.868914	0.999198
RHOG	-0.0167027	7.35477	0.027337	0.868967	0.999198
NPM1P25	0.0510426	-0.67088	0.0273366	0.868968	0.999198
ENSG00000284820	-0.0361938	0.154673	0.0273362	0.868969	0.999198
ANTXR2	0.0123258	6.82545	0.0273175	0.869013	0.999198
DHODH	-0.013657	2.83347	0.0272562	0.869159	0.999198
ZNF626	-0.0241322	2.57198	0.0271915	0.869313	0.999198
TRIM69	0.0134206	5.5742	0.0271909	0.869314	0.999198
UFD1	-0.00834041	5.84714	0.0271767	0.869348	0.999198
RPL11	-0.0133224	9.88033	0.0271525	0.869406	0.999198
EPHA1	-0.0340829	3.55176	0.0271133	0.869499	0.999198
SRPRA	-0.0067092	7.67463	0.0270856	0.869565	0.999198
LINC01123	-0.122561	-2.92229	0.0270816	0.869575	0.999198
ZNF620	-0.0171127	1.40431	0.0270812	0.869576	0.999198
ENSG00000257176	0.036677	1.15566	0.0270477	0.869656	0.999198
SARS1	-0.00491084	6.74232	0.0270392	0.869676	0.999198
EXOSC4	0.0170751	1.64852	0.0270323	0.869693	0.999198
USP36	-0.0117634	6.41044	0.0270272	0.869705	0.999198
AMZ1	-0.0498894	-0.741668	0.0268893	0.870035	0.999198
AUNIP	-0.0430763	-1.51585	0.0268583	0.870109	0.999198
AHR	0.0233415	7.36059	0.0268433	0.870145	0.999198
CTNNA1	-0.0187811	7.45636	0.0268352	0.870164	0.999198
IGHD	0.056586	5.65428	0.0267822	0.870291	0.999198
SETD4	0.0121042	3.954	0.0267269	0.870424	0.999198
SLC48A1	-0.0131571	3.59808	0.0267208	0.870439	0.999198
LINC00680	-0.0200839	2.88203	0.026698	0.870494	0.999198
BCRP3	-0.0495956	-2.24523	0.0266369	0.870641	0.999198
ZNF148	-0.00871512	6.27004	0.0266298	0.870658	0.999198
NT5C3AP2	0.0370063	0.196776	0.0266293	0.870659	0.999198
COL19A1	-0.0568031	2.95615	0.0266254	0.870668	0.999198
INTS14	-0.00837736	4.67346	0.0266186	0.870685	0.999198
HLA-F-AS1	0.0245692	1.03985	0.0265784	0.870782	0.999198
ENSG00000256913	-0.0473795	-1.21937	0.0265717	0.870798	0.999198
WASHC1	0.0511313	2.94396	0.0265661	0.870811	0.999198
WASH7P	0.0234962	4.23657	0.0265581	0.87083	0.999198
KCND3	0.0480046	0.980045	0.0265556	0.870836	0.999198
MGAT4B	0.0103058	5.80258	0.0265402	0.870874	0.999198
FAF1	-0.00660676	5.31674	0.0265355	0.870885	0.999198
HS3ST1	-0.0528296	0.329246	0.0264928	0.870988	0.999198
ENSG00000272777	0.0373918	-1.35581	0.0264916	0.870991	0.999198
CAPNS1	-0.0114284	8.11785	0.026478	0.871024	0.999198
RING1	0.00925073	5.19507	0.026418	0.871169	0.999198
ENSG00000282278	0.0948819	-2.14991	0.0263888	0.871239	0.999198
PHTF1	0.0156409	3.82146	0.0263811	0.871258	0.999198
NGFR	-0.0377678	-0.530063	0.0263518	0.871329	0.999198
BSG	-0.0148318	7.64363	0.0263432	0.871349	0.999198
POP1	0.0152025	2.89366	0.0263346	0.87137	0.999198
PRMT7	0.00991104	4.83726	0.0262929	0.871471	0.999198
EHD2	-0.0466182	-1.68161	0.0262924	0.871472	0.999198
RPL23AP47	-0.148248	-2.61699	0.0262803	0.871502	0.999198
DBR1	0.0110645	4.26553	0.0262788	0.871505	0.999198
PEDS1	-0.00932214	5.0541	0.0262663	0.871536	0.999198
HNRNPA1P10	-0.0338558	-1.15636	0.026247	0.871583	0.999198
PLK2	0.0803952	3.48895	0.0262251	0.871636	0.999198
ATP6V0E2-AS1	-0.0336236	1.13752	0.0262198	0.871649	0.999198
TRABD2A	-0.033277	6.27583	0.0262142	0.871662	0.999198
PTX3	-0.0362648	2.26833	0.0261904	0.87172	0.999198
CIPC	0.0129543	4.46968	0.0261785	0.871749	0.999198
TRAV14DV4	0.0872639	0.197406	0.0261611	0.871791	0.999198
ACTR2	-0.0138027	10.0402	0.0261514	0.871815	0.999198
RPSAP12	-0.0275984	-0.0471339	0.0261504	0.871817	0.999198
PRR16	0.049391	-0.989089	0.0261386	0.871846	0.999198
CEP120	0.0106638	6.29484	0.0261047	0.871928	0.999198
UBE2Q2P13	0.0245267	0.856575	0.0260998	0.87194	0.999198
CDK20	-0.0186751	2.33186	0.0260885	0.871967	0.999198
SUSD6	0.0129534	7.5399	0.0260807	0.871986	0.999198
TRBV5-4	-0.0322577	1.72914	0.0260774	0.871994	0.999198
LRRC37A3	0.035988	1.78504	0.0260705	0.872011	0.999198
SMCO4	0.0242088	3.65934	0.0260572	0.872044	0.999198
SCART1	-0.031523	2.97335	0.0260246	0.872123	0.999198
CASS4	-0.0233721	4.16085	0.0260217	0.87213	0.999198
CPEB1	-0.0531959	-1.9128	0.0259245	0.872367	0.999198
DLGAP1-AS1	-0.0209141	1.94106	0.0258836	0.872467	0.999198
MBNL1	-0.00907399	9.53946	0.0258011	0.872669	0.999198
FNBP4	-0.0106456	7.55058	0.0257834	0.872712	0.999198
POU2AF1	0.0457187	4.9492	0.0257366	0.872826	0.999198
CPA3	0.131743	2.82482	0.0257325	0.872836	0.999198
RNF32	-0.0419159	-1.48345	0.0257074	0.872898	0.999198
KIF22	-0.0112419	5.45979	0.0256963	0.872925	0.999198
IFNLR1	0.0392289	2.61958	0.0256831	0.872957	0.999198
STAC3	0.0221538	4.18154	0.0256823	0.872959	0.999198
MRPL46	0.0111147	3.10733	0.025577	0.873218	0.999198
SGCB	0.0183753	2.96018	0.0255587	0.873263	0.999198
RPP21	0.0100947	3.215	0.0255506	0.873283	0.999198
ZNF567-DT	-0.0236368	0.5765	0.0255331	0.873326	0.999198
ENSG00000285932	0.0175575	1.10452	0.0255282	0.873338	0.999198
ZBTB17	-0.00785439	4.6896	0.0255148	0.873371	0.999198
WDTC1	-0.0088547	6.95764	0.0255057	0.873393	0.999198
PXN	0.0148737	8.51673	0.0254989	0.87341	0.999198
ENSG00000262714	-0.0483121	1.71402	0.025437	0.873562	0.999198
LINC02019	-0.0180028	1.39464	0.0254331	0.873572	0.999198
SLC25A11	0.0115752	5.23245	0.025415	0.873617	0.999198
SPATA22	-0.126825	-3.57716	0.0253996	0.873655	0.999198
CORO1C	0.0179877	7.37312	0.0253685	0.873731	0.999198
NHLRC4	-0.0234005	0.145645	0.0253642	0.873742	0.999198
MKLN1-AS	0.0204974	0.322016	0.025318	0.873856	0.999198
HSD17B4	0.0132597	6.75012	0.0253063	0.873885	0.999198
TPGS1	-0.0208168	2.44578	0.0252818	0.873945	0.999198
RALY	0.00930325	6.92061	0.0252717	0.87397	0.999198
PRMT5	-0.00672588	4.86752	0.0252437	0.87404	0.999198
MRPL39	-0.0122809	2.97252	0.0252339	0.874064	0.999198
ATP1A3	0.0229776	3.22576	0.0252274	0.87408	0.999198
ENSG00000285702	0.0586481	-1.22683	0.0252271	0.874081	0.999198
TRMT5	0.0210842	3.25627	0.0251956	0.874159	0.999198
YIPF3	-0.0107742	5.86529	0.0251778	0.874203	0.999198
NAPA-AS1	0.0188451	0.387503	0.0251415	0.874293	0.999198
C2orf42	-0.0126847	3.78881	0.0250863	0.87443	0.999198
ZDHHC23	-0.0219927	3.15657	0.0250603	0.874494	0.999198
CARD6	-0.0265678	4.86875	0.0250043	0.874633	0.999198
TSPOAP1	-0.0305847	5.95375	0.0250003	0.874643	0.999198
SH3YL1	-0.0231963	5.1963	0.0249878	0.874674	0.999198
SRP54	0.0154941	5.58663	0.0249857	0.87468	0.999198
HNRNPU	0.00684548	9.673	0.024982	0.874689	0.999198
COL6A2	0.0329402	5.07694	0.0249576	0.87475	0.999198
UBE2D2	0.00727525	6.50215	0.0248958	0.874903	0.999198
ENSG00000277767	0.0364179	-0.968053	0.024894	0.874908	0.999198
ZGPAT	0.00873893	5.4616	0.0248618	0.874988	0.999198
CPNE1	-0.00930291	7.02283	0.0248416	0.875038	0.999198
CD248	0.0638235	1.02125	0.0248201	0.875092	0.999198
DUXAP8	0.092264	-2.31886	0.0248067	0.875125	0.999198
ENSG00000256646	-0.01711	3.32234	0.0247971	0.875149	0.999198
SAXO2	-0.094049	-0.0327768	0.0247732	0.875209	0.999198
NDUFAF2	-0.0146207	2.32246	0.0247249	0.87533	0.999198
EFCAB12	0.0280679	0.183245	0.0247189	0.875345	0.999198
AUP1	0.00862072	6.85467	0.0246462	0.875527	0.999198
ENSG00000268154	-0.0499495	-1.73145	0.0246439	0.875533	0.999198
MRPS22	0.00688492	4.62855	0.024641	0.87554	0.999198
TRAFD1	-0.012059	6.58079	0.0246187	0.875596	0.999198
IGHV4-4	0.10978	-0.239626	0.0246117	0.875613	0.999198
ENSG00000286162	0.0351668	-1.5611	0.0245976	0.875649	0.999198
GGA1	0.00861306	5.94335	0.0245559	0.875753	0.999198
COMTD1	-0.0230994	0.814263	0.0245219	0.875839	0.999198
ENSG00000240291	-0.0248133	0.554005	0.0245186	0.875847	0.999198
HDAC11	-0.017466	2.32482	0.0245111	0.875866	0.999198
GPR137	0.01401	3.06711	0.0244839	0.875934	0.999198
EIF5	-0.0240417	8.24072	0.0244598	0.875994	0.999198
THBS3	-0.0118696	4.07234	0.0244495	0.87602	0.999198
DRAM1	-0.022718	4.55985	0.02444	0.876044	0.999198
RNF44	0.00652723	7.55811	0.0244194	0.876096	0.999198
RAB11FIP2	-0.0083539	5.19639	0.0243902	0.87617	0.999198
MFGE8	-0.0227162	3.8105	0.0243822	0.87619	0.999198
TSEN2	0.0160703	2.77402	0.0243647	0.876234	0.999198
MAFF	0.0574737	3.57362	0.0243372	0.876303	0.999198
PAPSS1	-0.013931	5.82826	0.0243284	0.876325	0.999198
VTI1B	-0.00782562	6.79271	0.024315	0.876359	0.999198
CYP4V2	-0.0207697	5.61393	0.0243144	0.876361	0.999198
RNF181	0.0116227	4.44549	0.0243103	0.876371	0.999198
ENSG00000272501	-0.0399008	3.37986	0.0242997	0.876398	0.999198
JAKMIP3	-0.0380031	0.333598	0.0242949	0.87641	0.999198
TMED3	-0.0106857	4.69869	0.0242501	0.876523	0.999198
TTC9	-0.0241757	5.05562	0.0242224	0.876593	0.999198
H2BC15	-0.0257467	0.632949	0.0241981	0.876654	0.999198
ENSG00000269918	0.0322021	1.15333	0.0241669	0.876733	0.999198
SERPINB8	0.0162312	5.9379	0.024158	0.876756	0.999198
PPEF2	-0.0357843	-1.5038	0.0241576	0.876757	0.999198
ENSG00000257341	-0.0505688	-1.64387	0.0240705	0.876977	0.999198
LNCRNA-IUR	-0.0192054	1.91574	0.0240644	0.876993	0.999198
SRSF4	0.00762174	6.72847	0.0240187	0.877109	0.999198
PDE3B	-0.0208629	7.01858	0.0240115	0.877127	0.999198
RBL1	-0.011367	4.78574	0.0239911	0.877179	0.999198
STX5-DT	0.0533995	-1.9991	0.0239467	0.877292	0.999198
MTCH1	-0.00801831	6.89458	0.0239295	0.877335	0.999198
CACNG6	0.141491	-1.30279	0.0239215	0.877356	0.999198
E2F2	-0.0260367	3.90057	0.0239125	0.877378	0.999198
MICU1	-0.0140422	6.02311	0.0239074	0.877391	0.999198
SPATA2L	-0.026357	2.21077	0.0238486	0.877541	0.999198
ERICH6-AS1	0.0311857	-0.750361	0.0237324	0.877838	0.999198
SAR1A	0.00644732	6.5145	0.0237137	0.877885	0.999198
BNIP2	-0.010017	7.53936	0.0237005	0.877919	0.999198
ENSG00000280206	0.0160001	2.20127	0.023694	0.877936	0.999198
NTRK1	0.103069	-0.521445	0.0236578	0.878028	0.999198
PTPRVP	-0.0363053	-1.87301	0.023619	0.878127	0.999198
ENSG00000242282	0.0420716	-0.445031	0.0235872	0.878209	0.999198
CYB5A	-0.0159624	3.50351	0.023563	0.878271	0.999198
ADAMTS10	-0.0245265	4.35658	0.0235613	0.878275	0.999198
LINC00239	0.0367181	-1.34318	0.0235475	0.878311	0.999198
BRD9	0.0072862	5.88335	0.0235461	0.878314	0.999198
GTF2IRD2B	0.0154995	5.04989	0.0235269	0.878363	0.999198
CYB561D2	0.0132301	4.07687	0.0235218	0.878376	0.999198
SPATA33	-0.011699	1.86415	0.0235002	0.878432	0.999198
THG1L	-0.0088977	4.04284	0.0234416	0.878582	0.999198
ENSG00000225528	-0.0237471	1.53465	0.023435	0.878599	0.999198
NUAK1	-0.0564046	1.12043	0.0234292	0.878614	0.999198
HLA-DOA	0.0351919	5.79064	0.0234291	0.878614	0.999198
TBL3	-0.00880967	4.25823	0.0234265	0.878621	0.999198
ENSG00000280407	-0.052114	0.374113	0.0234113	0.87866	0.999198
RPL7AP43	0.0289008	-0.796002	0.0233838	0.878731	0.999198
ENSG00000237161	0.0584789	-0.795564	0.0233557	0.878803	0.999198
PLCB1	-0.0213025	4.80937	0.0233493	0.87882	0.999198
GGCT	-0.00891823	3.82594	0.0233451	0.878831	0.999198
SUCLA2	0.010407	4.4304	0.023278	0.879003	0.999198
OXCT1	0.0126391	5.15182	0.0232761	0.879008	0.999198
ENSG00000273306	0.0307567	-0.840847	0.0232741	0.879014	0.999198
NCEH1	-0.017385	4.75239	0.0232647	0.879038	0.999198
GLT8D1	0.00622078	4.95609	0.0232474	0.879082	0.999198
DENND1A	-0.0150868	6.13137	0.0232142	0.879168	0.999198
ENSG00000262370	0.0293335	2.9702	0.02319	0.879231	0.999198
PPIL1	0.0151171	3.29244	0.0231628	0.879301	0.999198
EFCAB2	-0.026386	2.3271	0.0231587	0.879312	0.999198
GUSBP16	0.0914637	-2.45619	0.0231427	0.879353	0.999198
ZNF683	-0.0679243	2.44468	0.0230972	0.879471	0.999198
MIR4435-2HG	-0.0185928	3.88435	0.0230932	0.879481	0.999198
ENSG00000279693	-0.0369633	-0.475977	0.0230869	0.879497	0.999198
ENSG00000273183	-0.0254817	-0.820499	0.0230765	0.879524	0.999198
NAP1L1	0.0105689	9.25641	0.0230681	0.879546	0.999198
PAX8	-0.0793296	0.62572	0.0230649	0.879554	0.999198
CLYBL	-0.0192707	2.26243	0.0230515	0.879589	0.999198
SLC39A7	-0.00835715	5.91978	0.0230363	0.879628	0.999198
ANKRD54	0.010986	3.65665	0.023035	0.879632	0.999198
MN1	-0.040742	1.02935	0.0230312	0.879642	0.999198
FNDC11	-0.0327759	-0.29962	0.0230211	0.879668	0.999198
MRPL42	0.0106768	5.50135	0.0230187	0.879674	0.999198
HIBADH	-0.00901465	3.94304	0.022982	0.879769	0.999198
ZNF358	0.0195441	2.25405	0.022982	0.879769	0.999198
RPL6P27	0.0148077	1.65606	0.0229767	0.879783	0.999198
SERP2	0.0697586	-1.93074	0.0229449	0.879866	0.999198
ENSG00000271797	0.0257023	-0.822758	0.0229098	0.879957	0.999198
KLF11	0.024958	6.60847	0.0228974	0.879989	0.999198
APOBEC3H	-0.0478608	1.03986	0.0228267	0.880173	0.999198
NFE2L1-DT	-0.0441943	-1.73681	0.0228076	0.880223	0.999198
TAB1	-0.00665524	5.28089	0.0227878	0.880274	0.999198
IGLC1	0.0783845	5.57296	0.0227722	0.880315	0.999198
TAF1A	-0.0156654	2.4209	0.0227704	0.88032	0.999198
PSMC1	-0.00821184	6.48287	0.0227641	0.880336	0.999198
ADSS2	0.0118474	6.36225	0.0227518	0.880368	0.999198
POGLUT2	-0.0347381	-0.592094	0.0227508	0.880371	0.999198
NDUFC2	-0.0111141	4.90602	0.0227387	0.880403	0.999198
PRC1-AS1	0.0438041	-2.04537	0.022709	0.88048	0.999198
SEC61B	0.0120634	5.27355	0.0227062	0.880487	0.999198
TIMM23B	0.0115522	3.5542	0.0226796	0.880557	0.999198
ME3	-0.0326537	1.17408	0.0226697	0.880583	0.999198
ENSG00000284952	-0.0911123	-2.48817	0.0226591	0.88061	0.999198
IGHV3-20	-0.096884	-2.88904	0.0226473	0.880641	0.999198
CSTF1	-0.0173008	4.53611	0.02261	0.880739	0.999198
HLA-DQB1	0.199796	7.23979	0.0226004	0.880764	0.999198
STRN3	-0.00890729	4.27153	0.0225838	0.880808	0.999198
UTP11	0.0112793	4.0276	0.022577	0.880825	0.999198
PCDHGB5	-0.0480159	0.0666644	0.0225654	0.880856	0.999198
ENSG00000246203	-0.0291903	-1.15672	0.0225217	0.88097	0.999198
CMAS	0.00904551	4.71695	0.0224715	0.881102	0.999198
HOMER3	0.0267286	3.88026	0.0224556	0.881144	0.999198
LRATD2	-0.0227086	4.36714	0.0223082	0.881532	0.999198
ECE1-AS1	-0.023712	0.838327	0.0222833	0.881597	0.999198
ZFAND2B	0.00822246	5.15827	0.0222805	0.881604	0.999198
LINC00861	0.0328362	7.31225	0.0222539	0.881675	0.999198
ENSG00000276718	0.0212472	-0.180542	0.0222298	0.881738	0.999198
PCSK4	-0.0372527	-0.306827	0.0222004	0.881816	0.999198
ENSG00000271380	0.0312461	-0.60335	0.0221461	0.881959	0.999198
NID2	0.0399977	-0.845771	0.0221446	0.881963	0.999198
PTGER3	0.0693907	-0.173301	0.022123	0.882021	0.999198
FDFT1	0.00759437	6.44437	0.0220622	0.882182	0.999198
CELSR1	-0.0315981	2.83092	0.0220563	0.882197	0.999198
FOXO3	0.0117057	6.7969	0.0220502	0.882213	0.999198
MAP3K4-AS1	0.0324815	0.0142798	0.0220236	0.882284	0.999198
NSMCE1	-0.00830488	4.7796	0.0220127	0.882313	0.999198
DBI	-0.0126711	5.73938	0.0220101	0.88232	0.999198
SLC39A1	-0.0127581	5.65127	0.0220078	0.882326	0.999198
TNRC18	0.0132882	7.1764	0.0219948	0.88236	0.999198
ZBTB8A	0.0317076	-1.21422	0.0219823	0.882394	0.999198
C1QTNF3	0.0184646	1.46958	0.0219426	0.882499	0.999198
C9orf40	-0.0190537	1.37894	0.021936	0.882517	0.999198
IFT46	0.00925113	2.50177	0.0218912	0.882636	0.999198
CPA5	0.0944889	-1.13262	0.0218835	0.882656	0.999198
C17orf49	0.0133071	5.20086	0.0218788	0.882669	0.999198
ENSG00000275638	-0.0407528	-1.85198	0.0218767	0.882674	0.999198
MRPL35	-0.0132218	4.55736	0.0218709	0.88269	0.999198
CAV1	0.0536303	0.215165	0.0218657	0.882704	0.999198
SLC4A7	-0.0138871	5.93786	0.0218581	0.882724	0.999198
TMEM177	0.0236771	1.18635	0.0218552	0.882732	0.999198
TWSG1	-0.0128248	3.38352	0.0218479	0.882751	0.999198
CCDC81	0.0307207	-1.41565	0.0218445	0.88276	0.999198
INHBA	0.0760082	-1.52085	0.0218266	0.882808	0.999198
SCN3A	-0.055701	2.2616	0.0217635	0.882976	0.999198
SMG8	-0.0109384	4.37427	0.0217544	0.883	0.999198
ANKRD29	-0.0339342	-1.45181	0.0217517	0.883008	0.999198
MTND5P14	-0.0470376	-1.59772	0.0216919	0.883167	0.999198
OXGR1	0.0668543	-2.26055	0.0216569	0.883261	0.999198
GALNT2	0.0120325	6.50641	0.0216163	0.88337	0.999198
ACSM1	0.0427489	-1.38579	0.0215795	0.883468	0.999198
ENSG00000279315	-0.0433518	-2.06072	0.0215561	0.883531	0.999198
YJEFN3	0.0240765	2.13336	0.0215553	0.883533	0.999198
GUSBP18	0.0149278	2.62308	0.0215549	0.883534	0.999198
SERPINB9P1	0.025049	2.84017	0.0215388	0.883577	0.999198
TRIB3	0.0187492	2.97844	0.0214855	0.88372	0.999198
AGPS	0.0119949	6.26197	0.0214677	0.883768	0.999198
VPREB3	-0.0507555	1.52992	0.021445	0.883829	0.999198
H4C15	0.0317322	1.48316	0.0214364	0.883852	0.999198
DNTTIP2	0.0117687	6.43469	0.0213933	0.883968	0.999198
TSPAN4	0.0210761	3.48566	0.0213769	0.884013	0.999198
ENSG00000260711	-0.0297451	2.03579	0.021346	0.884096	0.999198
ABHD17C	0.0199417	1.57652	0.0213196	0.884167	0.999198
CDC42EP3	0.0192654	7.85029	0.0213021	0.884214	0.999198
LINC02604	0.0215222	2.01518	0.021283	0.884266	0.999198
MORC2-AS1	-0.0414822	-0.298494	0.0212574	0.884335	0.999198
ENSG00000280037	0.036888	-2.06835	0.0211977	0.884496	0.999198
SNRPA1	0.00939658	5.46978	0.0211939	0.884507	0.999198
RPS12	0.0153317	9.28943	0.0211264	0.884689	0.999198
ENSG00000273226	0.0279015	-0.857454	0.0211063	0.884744	0.999198
DDX24	0.00963793	7.58954	0.0210498	0.884897	0.999198
GOT2	-0.00704913	5.42979	0.0210465	0.884906	0.999198
ZNF37BP	0.0148488	5.86766	0.021037	0.884932	0.999198
ARNT	0.00989779	6.62245	0.0210319	0.884946	0.999198
FMNL1-AS1	0.0331255	0.202931	0.0210261	0.884961	0.999198
MBOAT7	-0.0187824	6.23252	0.0209548	0.885155	0.999198
GARNL3	-0.0217343	0.43746	0.0208919	0.885327	0.999198
EML6	-0.0414224	2.62492	0.0208875	0.885339	0.999198
ITGA5	-0.0138779	7.58442	0.0208865	0.885341	0.999198
KIAA0825	0.0214414	1.78043	0.0208803	0.885358	0.999198
ELP6	0.00660807	3.36325	0.0208667	0.885395	0.999198
NPIPA8	0.166598	1.91119	0.0208578	0.88542	0.999198
C10orf95-AS1	-0.016909	3.72712	0.0208215	0.885519	0.999198
RASGRP3	0.035491	3.64514	0.0207889	0.885608	0.999198
SYT17	0.0313047	1.62725	0.020777	0.88564	0.999198
LINC02940	0.0322657	-0.470917	0.0207738	0.885649	0.999198
SRD5A3	0.0291672	3.33406	0.020766	0.88567	0.999198
FMN1	-0.0585559	4.14797	0.0207328	0.885761	0.999198
PTPRF	-0.0351786	0.195481	0.0205989	0.886128	0.999198
POU2F2	-0.0127968	7.80581	0.0205785	0.886184	0.999198
S100A9	0.0305765	11.0096	0.0205772	0.886187	0.999198
RUNDC1	0.0101932	4.6898	0.0205575	0.886242	0.999198
GSTM1	-0.160022	3.6833	0.0205527	0.886255	0.999198
RFC4	0.0108368	3.3316	0.020538	0.886295	0.999198
GBE1	-0.0113654	4.51952	0.0204957	0.886412	0.999198
C2orf81	-0.0189291	1.23351	0.020479	0.886458	0.999198
LINC00869	-0.0185306	4.63556	0.0204415	0.886561	0.999198
SH3GLB2	-0.0100857	5.83758	0.0204322	0.886587	0.999198
RPS10-NUDT3	-0.0353062	2.85654	0.0204319	0.886587	0.999198
RPS6KA4	0.0151294	6.08519	0.0204102	0.886647	0.999198
C16orf96	-0.0347751	-1.36386	0.0203937	0.886693	0.999198
MT2A	0.0219845	3.45956	0.0203541	0.886802	0.999198
BEND3	0.0132208	1.53681	0.020352	0.886808	0.999198
ASB8	-0.00781493	5.57119	0.0203108	0.886921	0.999198
CIAO3	-0.0113271	4.09696	0.0203024	0.886945	0.999198
TSPO	0.0213054	5.88168	0.0202994	0.886953	0.999198
SYCP2	-0.0199303	2.83218	0.0202887	0.886983	0.999198
ENPP3	0.0851692	1.03147	0.0202809	0.887004	0.999198
ZNF667-AS1	0.0386803	0.839258	0.0202679	0.88704	0.999198
CAPN1-AS1	0.040282	2.66831	0.0202623	0.887056	0.999198
DENND1C	0.00760737	6.90091	0.0202594	0.887064	0.999198
REEP6	0.0232588	0.722098	0.0202333	0.887136	0.999198
IGLV5-45	0.0809818	-2.94871	0.0202307	0.887143	0.999198
PRMT9	-0.00694457	3.66783	0.0202289	0.887148	0.999198
ATG4B	0.00692915	5.73622	0.0202215	0.887169	0.999198
CACTIN	-0.00857285	4.88577	0.0202114	0.887197	0.999198
TRAV41	0.0314113	-0.669043	0.0202081	0.887206	0.999198
PI4KB	0.00416225	6.89032	0.020198	0.887234	0.999198
EXOSC8	-0.00928949	4.68739	0.0201969	0.887237	0.999198
DDX49	-0.00795884	4.7439	0.0201866	0.887265	0.999198
ACAP2	-0.0129208	7.99019	0.0201743	0.8873	0.999198
ENSG00000274104	0.0257603	0.000819163	0.0201574	0.887346	0.999198
CTSD	0.0197631	9.00366	0.0201331	0.887414	0.999198
CABLES2	-0.00949221	3.54149	0.0200403	0.887672	0.999198
GPN1	0.00626275	5.17926	0.0200398	0.887673	0.999198
DALRD3	-0.00773174	3.96502	0.0200382	0.887678	0.999198
FAU	-0.0122232	8.40606	0.0199478	0.88793	0.999198
NHLH1	0.0348081	-1.57059	0.0199268	0.887988	0.999198
M6PR	-0.00901906	8.14372	0.0199096	0.888036	0.999198
MTRES1	0.0110636	2.8766	0.019864	0.888164	0.999198
RBM4	-0.00545976	6.48885	0.019842	0.888226	0.999198
ITLN1	0.0421114	-0.415154	0.0198386	0.888235	0.999198
ENSG00000276317	0.0238338	-0.945277	0.0198109	0.888312	0.999198
TNFRSF13C	0.0432612	4.91421	0.0197965	0.888353	0.999198
DDOST	0.00857384	7.56737	0.0197882	0.888376	0.999198
GGA2	0.0115748	7.42937	0.0197675	0.888434	0.999198
TNFRSF10D	-0.0176376	4.84167	0.0197633	0.888446	0.999198
HERPUD1	0.0172134	7.04168	0.0197426	0.888504	0.999198
LINC00847	0.0130593	3.88265	0.0197182	0.888572	0.999198
NPHP1	0.0372286	-0.795175	0.0197045	0.888611	0.999198
NDRG1	-0.00827502	6.98488	0.0196896	0.888653	0.999198
SYNPO	-0.0429389	2.74261	0.0196265	0.88883	0.999198
PDXK	-0.0113456	6.50903	0.0196263	0.888831	0.999198
TP53TG1	-0.0148676	2.11362	0.0196056	0.888889	0.999198
ZNF818P	0.0198374	3.85324	0.0195867	0.888942	0.999198
HRH2	-0.0201945	6.75547	0.0195789	0.888964	0.999198
EYA3	-0.0102351	4.91504	0.0195511	0.889042	0.999198
SIKE1	0.00790663	5.87196	0.0195505	0.889044	0.999198
LINC00888	0.0169712	1.41119	0.0195473	0.889053	0.999198
AK3	0.0106079	5.06589	0.0195458	0.889057	0.999198
ELOCP19	0.0227897	-0.20247	0.0195113	0.889155	0.999198
DDR2	-0.0272281	0.3638	0.019505	0.889172	0.999198
FAM120B	0.0113983	5.6332	0.0194495	0.889329	0.999198
EOGT	-0.0101845	3.88251	0.019429	0.889387	0.999198
XIRP2	-0.0664226	-2.02499	0.0194157	0.889425	0.999198
B4GALT5	0.0182031	6.22825	0.0193849	0.889512	0.999198
COTL1	0.0134215	10.059	0.0193051	0.889738	0.999198
TCTN1	-0.020752	2.70989	0.0193036	0.889742	0.999198
BCL7B	0.0128165	5.48414	0.0192851	0.889795	0.999198
AGAP10P	-0.0694208	-1.36816	0.0192646	0.889853	0.999198
SP1	-0.011855	8.10206	0.0192517	0.88989	0.999198
ENSG00000275527	0.0763982	-3.15413	0.0192353	0.889936	0.999198
SCARB1	-0.0193064	4.23647	0.0192352	0.889937	0.999198
RAB7A	-0.00927216	8.18796	0.0192019	0.890031	0.999198
SLC25A27	-0.0395223	-0.863258	0.0191937	0.890055	0.999198
CCL3L1	0.0785631	3.22756	0.019156	0.890162	0.999198
CCL3L3	0.0785631	3.22756	0.019156	0.890162	0.999198
ENSG00000271857	-0.0373148	-0.371085	0.0191533	0.89017	0.999198
FCRL6	-0.0324984	5.50787	0.0191383	0.890212	0.999198
NPHP3-ACAD11	-0.0485622	0.687099	0.0191229	0.890256	0.999198
MRPL2	-0.00728074	3.35059	0.0191084	0.890298	0.999198
FBXO15	-0.0333337	-1.19266	0.0191032	0.890312	0.999198
COX17	-0.0104181	3.77186	0.0190906	0.890348	0.999198
SLC16A1	-0.0128787	4.11729	0.0190787	0.890382	0.999198
PLOD1	0.0173423	5.98257	0.0190751	0.890393	0.999198
DPY19L2	-0.0401899	-0.13078	0.01905	0.890464	0.999198
SGSM1	0.0241163	1.96921	0.0190461	0.890475	0.999198
ENSG00000284959	-0.0249322	-0.0173212	0.019046	0.890476	0.999198
CEP43	0.0128372	3.83201	0.0190407	0.890491	0.999198
SLC8A3	0.0359474	-0.0467786	0.0189903	0.890635	0.999198
ENSG00000253200	0.0173423	2.57348	0.01899	0.890636	0.999198
FBXL15	0.0203441	2.24715	0.0188966	0.890903	0.999198
CES2	-0.00812197	5.8301	0.0188772	0.890959	0.999198
NKG7	-0.0318927	7.58398	0.0188686	0.890984	0.999198
TRBV20-1	0.0219639	3.17449	0.0188556	0.891021	0.999198
SLITRK5	0.041521	-0.234116	0.0188509	0.891035	0.999198
ZNF337-AS1	-0.023765	0.0920923	0.0188427	0.891058	0.999198
GALNT12	0.0176802	3.22107	0.018805	0.891166	0.999198
ZNF441	0.0184791	3.85148	0.0188004	0.89118	0.999198
MMP11	0.0320853	0.424927	0.0187982	0.891186	0.999198
LIMD2	0.00784327	7.96938	0.0187818	0.891233	0.999198
ENSG00000269896	-0.0216222	0.394105	0.0187413	0.89135	0.999198
TMA16	-0.0100429	3.4544	0.0187318	0.891377	0.999198
IGFBP6	-0.045385	-1.79746	0.0187284	0.891387	0.999198
CDC37L1	0.0111355	3.61146	0.0187	0.891469	0.999198
BBS12	-0.019675	1.38478	0.0186781	0.891532	0.999198
GAPDHP62	-0.0619844	-1.27995	0.0186673	0.891563	0.999198
MTLN	0.0247578	1.7222	0.0186535	0.891603	0.999198
NAPA	-0.0102896	6.47955	0.0186252	0.891685	0.999198
NAA40	0.0102607	5.09221	0.018606	0.89174	0.999198
TDRD3	-0.00730511	4.58219	0.0185916	0.891782	0.999198
TRBV2	-0.0236606	2.18948	0.018587	0.891795	0.999198
ENSG00000279557	0.047841	-2.39058	0.0185776	0.891822	0.999198
AKNA	0.00942613	9.2599	0.0185763	0.891826	0.999198
ALDH4A1	-0.0188775	2.44318	0.0185643	0.891861	0.999198
ZNF775	0.0194185	1.24301	0.0185407	0.891929	0.999198
PRPSAP1	0.00722006	5.09628	0.018534	0.891949	0.999198
ENSG00000280194	0.0186206	0.992728	0.0185181	0.891995	0.999198
ENSG00000279108	-0.0308078	-0.5892	0.018515	0.892004	0.999198
SERPINB2	0.043043	2.92323	0.018504	0.892036	0.999198
HROB	0.0284298	-1.10011	0.0184891	0.892079	0.999198
SEL1L	0.0112498	7.38594	0.0184719	0.892129	0.999198
ENSG00000271590	-0.0407687	-1.92178	0.0184523	0.892185	0.999198
NAA20	-0.00758468	4.90275	0.018447	0.892201	0.999198
PRKAR2A	-0.00591053	6.3887	0.0184451	0.892207	0.999198
ODF2L	-0.0136725	5.13693	0.0184442	0.892209	0.999198
TMEM198	0.0392896	-1.82142	0.0184015	0.892333	0.999198
TAS2R5	-0.0309857	-0.627035	0.0183778	0.892402	0.999198
TRPS1	0.0150032	6.15861	0.0183658	0.892437	0.999198
CAMTA2	0.00908496	6.65086	0.0183247	0.892557	0.999198
ZNF813	0.015194	3.52351	0.0183023	0.892622	0.999198
ENSG00000285162	-0.0411709	0.573481	0.0183008	0.892626	0.999198
USF2	-0.00910055	6.89558	0.0182861	0.892669	0.999198
CALCOCO2	-0.00694548	7.4431	0.0182832	0.892678	0.999198
TGIF2-RAB5IF	-0.0627687	-1.34648	0.0182646	0.892732	0.999198
LINC01270	0.044082	-0.624188	0.0182613	0.892742	0.999198
TRAV8-4	0.0335067	-0.0916258	0.0182584	0.89275	0.999198
POLD1	-0.00817674	4.52706	0.0182372	0.892812	0.999198
SF3B5	-0.0115314	5.63505	0.0181729	0.893	0.999198
GNG5	-0.0118624	6.02517	0.0181153	0.893169	0.999198
WASHC2A	-0.00935006	7.09791	0.0181064	0.893195	0.999198
AAGAB	-0.00568614	5.30346	0.0180806	0.89327	0.999198
H1-10-AS1	0.0240768	-1.0828	0.0180578	0.893337	0.999198
DDAH1	0.0653932	-2.87088	0.0180503	0.893359	0.999198
EFHB	0.079649	-1.4887	0.01805	0.89336	0.999198
CLN8-AS1	0.0220394	2.6831	0.0180442	0.893377	0.999198
SLC2A4RG	0.0129802	5.04189	0.0180352	0.893404	0.999198
SEC22B4P	-0.0353221	2.30249	0.0180325	0.893412	0.999198
ENSG00000272578	-0.0210663	3.90942	0.0180266	0.893429	0.999198
P2RX5	0.0339781	4.98658	0.0180188	0.893452	0.999198
CBFB	0.00825696	6.65785	0.0180019	0.893501	0.999198
KIF7	0.0457544	-1.60432	0.0179932	0.893527	0.999198
FLAD1	0.00540534	4.91344	0.0179916	0.893532	0.999198
ENSG00000247679	0.0150099	0.802313	0.0179875	0.893544	0.999198
NPTX2	0.0689012	-2.73236	0.0179406	0.893682	0.999198
BAIAP2L2	0.0304833	-0.965448	0.0179106	0.89377	0.999198
OGA	-0.0107327	8.45137	0.0178893	0.893833	0.999198
SELENOK	-0.0225566	5.2902	0.0178707	0.893888	0.999198
ENSG00000285184	-0.0298015	-1.69793	0.0178582	0.893925	0.999198
CD8B	-0.0348871	5.32378	0.0178555	0.893933	0.999198
XPR1	0.00797516	5.78949	0.0178402	0.893978	0.999198
SIGLEC17P	-0.0328705	3.23379	0.0178314	0.894004	0.999198
CYB5R2	-0.0439254	-0.861863	0.0178181	0.894043	0.999198
AS3MT	0.0690657	-0.865106	0.0177686	0.89419	0.999198
LURAP1	-0.0540366	-2.38794	0.0177626	0.894207	0.999198
ATP2C2-AS1	0.0308759	-1.51652	0.0177562	0.894227	0.999198
SCO1	0.00738172	5.4486	0.0177481	0.89425	0.999198
UQCRC1	-0.0097355	6.34645	0.0177209	0.894331	0.999198
KLKB1	-0.0320882	0.143135	0.0177204	0.894333	0.999198
PHACTR1	-0.029301	3.94732	0.0177181	0.894339	0.999198
NAF1	0.0104229	3.23509	0.0177093	0.894365	0.999198
ZNHIT2	0.0222557	1.04866	0.0177082	0.894369	0.999198
ASIC1	0.0582181	-0.750446	0.0176917	0.894418	0.999198
PRLR	-0.0255435	2.62331	0.0176894	0.894424	0.999198
CD68	0.0173952	8.9295	0.0176737	0.894471	0.999198
ZNF518A	0.00785181	6.24711	0.0176644	0.894499	0.999198
TPGS2	-0.010499	5.37614	0.0176152	0.894645	0.999198
MOSPD3	0.012416	3.05087	0.0176104	0.894659	0.999198
VPS53	0.00865067	6.16918	0.0175987	0.894694	0.999198
ENSG00000273230	0.0240171	0.626851	0.0175768	0.894759	0.999198
ENSG00000228463	0.0386243	2.22655	0.0175695	0.894781	0.999198
LMF2	0.0100956	5.72518	0.017544	0.894857	0.999198
PCF11-AS1	0.0340978	-1.0405	0.0175416	0.894864	0.999198
EDRF1-DT	-0.0232976	-0.638158	0.0286709	0.894866	0.999198
IGHMBP2	0.0176925	4.69652	0.0175187	0.894932	0.999198
CD8A	0.0376968	6.87695	0.0175146	0.894944	0.999198
KLHDC4	-0.00972846	5.76091	0.0174826	0.89504	0.999198
TCTE1	0.040865	-1.99425	0.01745	0.895137	0.999198
MARCHF1	0.0156238	7.10392	0.0174398	0.895167	0.999198
SNHG15	0.0264227	5.21709	0.0174219	0.895221	0.999198
TMEM86B	0.0107656	2.3671	0.0174027	0.895278	0.999198
DAB2	-0.0214399	5.05442	0.0173706	0.895374	0.999198
RCCD1	0.0156423	2.57043	0.0173574	0.895414	0.999198
RPL41	-0.0115818	9.24367	0.0173555	0.89542	0.999198
ZNF793	-0.0212383	2.81291	0.0173347	0.895482	0.999198
ABHD17A	0.0138521	7.11163	0.0173333	0.895486	0.999198
FBXW9	0.0127146	1.18834	0.0173104	0.895555	0.999198
ENSG00000283228	0.0141642	3.34887	0.0172897	0.895617	0.999198
TCF19	0.0131791	3.5335	0.0172718	0.895671	0.999198
C12orf57	0.0169445	5.16948	0.0172544	0.895723	0.999198
LMBR1L	-0.00729809	5.53711	0.0172274	0.895804	0.999198
PIK3C3	-0.00701411	6.2078	0.0172016	0.895882	0.999198
GET3	-0.00912034	5.32462	0.0171529	0.896028	0.999198
KRT8P12	-0.0108487	1.64674	0.0171335	0.896087	0.999198
ACOT8	0.00784392	4.16651	0.0171002	0.896187	0.999198
APLP2	0.016674	9.99653	0.0170755	0.896262	0.999198
TXNRD2	-0.00901436	4.64909	0.0170037	0.896479	0.999198
EIF1	0.0202902	10.2286	0.0169895	0.896522	0.999198
ENSG00000279161	-0.0542786	0.0308146	0.0169557	0.896624	0.999198
FBXO41	0.0107295	5.70146	0.0169483	0.896647	0.999198
FAM172A	0.00754495	5.33739	0.016917	0.896742	0.999198
LINC02976	0.0166478	-0.295969	0.0169078	0.89677	0.999198
PCAT1	-0.0265256	0.0202902	0.0169047	0.896779	0.999198
SLF1	0.0130983	3.93359	0.0169033	0.896783	0.999198
ENSG00000256948	-0.0575456	-1.24109	0.0168945	0.89681	0.999198
LRP5L	0.0162683	2.89344	0.0168905	0.896822	0.999198
IGF2R	-0.0155013	8.90155	0.0168864	0.896835	0.999198
CFAP298-TCP10L	-0.0188839	1.69709	0.0168625	0.896907	0.999198
B3GALT9	0.016622	1.30988	0.016821	0.897033	0.999198
ENSG00000273445	-0.0395336	0.321224	0.0168147	0.897053	0.999198
TRBV6-5	-0.0309743	1.53522	0.0167876	0.897135	0.999198
PLD4	0.0198593	4.44063	0.0167843	0.897145	0.999198
ENSG00000176593	-0.022354	2.78384	0.0167697	0.89719	0.999198
ENSG00000270977	-0.0416726	-1.75523	0.0167669	0.897198	0.999198
BLOC1S1	0.0106591	5.0404	0.0167529	0.897241	0.999198
SLC19A2	-0.0116293	2.61524	0.0167472	0.897258	0.999198
LINC01801	-0.0251597	1.00374	0.0167416	0.897275	0.999198
RCAN2	0.0702297	0.0734358	0.0167365	0.897291	0.999198
TEFM	0.0134979	2.80308	0.0167075	0.897379	0.999198
PODNL1	0.0407526	-1.88901	0.0167044	0.897389	0.999198
BCL2A1	0.0302186	5.36539	0.0166731	0.897485	0.999198
ENSG00000272009	-0.0657729	0.185163	0.0166645	0.897511	0.999198
FAM83G	-0.0173924	3.35895	0.0166522	0.897549	0.999198
RIN2	-0.0184153	5.05532	0.0166302	0.897616	0.999198
TOMM34	-0.0146671	3.4941	0.0166263	0.897628	0.999198
ENSG00000267317	-0.011287	1.7378	0.0166105	0.897676	0.999198
KLF3	-0.00878457	7.92911	0.0166039	0.897696	0.999198
SSBP4	0.0178666	5.38952	0.0166035	0.897698	0.999198
ENSG00000272463	-0.0304686	0.557461	0.0165881	0.897745	0.999198
BBIP1	0.0105974	4.36964	0.0165812	0.897766	0.999198
FKBP8	0.00985333	7.4711	0.0165808	0.897767	0.999198
MS4A3	0.131952	3.13142	0.0165701	0.8978	0.999198
ZNF197	0.00855656	4.93841	0.0165542	0.897849	0.999198
CA8	0.073438	1.08996	0.0165432	0.897882	0.999198
ATP5PB	0.00779405	7.05398	0.0165303	0.897922	0.999198
GMEB2	-0.00681013	4.98055	0.0165277	0.89793	0.999198
PBX2	-0.00557571	7.73311	0.0165065	0.897995	0.999198
KHK	-0.017583	1.58588	0.0164911	0.898043	0.999198
CTLA4	-0.0262426	3.64183	0.0164722	0.898101	0.999198
FLACC1	0.0164251	0.305973	0.0164643	0.898125	0.999198
ZNRD1ASP	-0.0194774	3.79666	0.0164003	0.898322	0.999198
INTS7	-0.00894346	4.2377	0.0163826	0.898377	0.999198
CFAP20	-0.0190665	4.01708	0.0163528	0.898468	0.999198
MMP23A	0.0606406	-0.959384	0.0163526	0.898469	0.999198
NCOA2	-0.0098019	6.97126	0.0163387	0.898512	0.999198
UBA2	0.00606547	6.81064	0.0163369	0.898518	0.999198
PLBD1-AS1	0.0334719	-1.51694	0.0163353	0.898523	0.999198
ATXN2	0.00554728	5.53359	0.0163353	0.898523	0.999198
ATP6V1E2	-0.0114628	3.16565	0.016334	0.898527	0.999198
MT1X	-0.0180156	1.67054	0.0163291	0.898542	0.999198
VPS16	-0.007945	5.81818	0.0163233	0.89856	0.999198
SEC16A	0.00799559	7.6507	0.0163165	0.898581	0.999198
AZIN2	0.021192	2.00921	0.0162838	0.898682	0.999198
FAM98A	-0.00865393	4.32999	0.0162801	0.898693	0.999198
GPM6A	-0.064393	0.369881	0.0162699	0.898725	0.999198
TMEM241	-0.013983	1.73845	0.0162688	0.898728	0.999198
OSBPL10	0.043341	3.8992	0.0162664	0.898736	0.999198
AKIP1	-0.00859473	2.93578	0.0162611	0.898752	0.999198
C10orf82	-0.116237	-2.15611	0.0162277	0.898855	0.999198
SIAH2	-0.0105677	5.61808	0.0162166	0.89889	0.999198
RPL23	-0.0112184	9.57544	0.0162049	0.898926	0.999198
VPS25	-0.00925829	4.8138	0.0162022	0.898935	0.999198
HLA-E	0.00811431	11.356	0.0161805	0.899002	0.999198
ZFP1	0.011079	3.58992	0.0161745	0.899021	0.999198
COA1	-0.00639606	4.82774	0.0161704	0.899033	0.999198
TNFAIP8L2	-0.0184959	4.83573	0.0161615	0.899061	0.999198
NEO1	0.0212537	4.10703	0.0161522	0.89909	0.999198
TFB1M	0.0119577	2.71001	0.0161169	0.8992	0.999198
ENSG00000239203	-0.0221545	-1.02212	0.0160367	0.899449	0.999198
PPP4C	-0.00878526	6.20344	0.0160322	0.899463	0.999198
ATOX1	-0.00656051	4.14496	0.0160287	0.899474	0.999198
AP1S1	-0.0122638	3.04433	0.0160245	0.899487	0.999198
SBF2	0.0145031	5.87385	0.0160238	0.89949	0.999198
FAM135A	-0.00879183	4.38292	0.0160123	0.899525	0.999198
IL5RA	0.0750776	1.67318	0.0160059	0.899545	0.999198
EML4	-0.00966402	7.41194	0.0159987	0.899568	0.999198
ANKRD23	-0.014797	1.84029	0.0159935	0.899584	0.999198
PLD5P1	-0.0272074	0.62052	0.0159864	0.899606	0.999198
INO80E	0.0107966	5.9357	0.0159811	0.899623	0.999198
ERAL1	0.00575898	4.54069	0.0159302	0.899782	0.999198
NUDT12	0.0414594	1.45939	0.0159008	0.899874	0.999198
WDR19	-0.0117745	4.18791	0.015882	0.899933	0.999198
LINC02700	-0.039132	-1.01338	0.015868	0.899977	0.999198
SNX8	-0.0103944	3.60793	0.015823	0.900118	0.999198
GTF2IP4	-0.013639	7.21649	0.0158137	0.900147	0.999198
ENSG00000271816	0.018476	1.47317	0.0158041	0.900177	0.999198
ACER1	-0.0327208	-1.31075	0.0158013	0.900186	0.999198
MOB3C	0.00683275	5.00459	0.0157831	0.900243	0.999198
AKT2	0.00598923	7.25741	0.0157734	0.900274	0.999198
ENSG00000278932	0.0486866	-2.26172	0.0157489	0.900351	0.999198
RTN4IP1	-0.0120468	2.44196	0.0157401	0.900378	0.999198
SLC35F2	-0.0176783	3.02411	0.0157388	0.900383	0.999198
TRHDE	-0.0458848	-1.54483	0.0157365	0.90039	0.999198
ANXA8	0.0777175	-2.08839	0.0157308	0.900408	0.999198
ENSG00000286186	-0.0482113	-2.08875	0.0157065	0.900484	0.999198
ADGRG5	-0.0210873	4.76549	0.015702	0.900499	0.999198
SRSF7	0.0120583	7.76013	0.0156961	0.900517	0.999198
MORC3	-0.00587168	7.06601	0.0156636	0.90062	0.999198
PTK2	0.0168049	4.28359	0.0156436	0.900683	0.999198
ZNF57	-0.0133731	1.39795	0.0156237	0.900746	0.999198
CMC1	0.0229768	4.11189	0.015604	0.900808	0.999198
ZMYND11	0.00782314	6.47239	0.0155936	0.900841	0.999198
ENSG00000276603	-0.0246205	-1.29305	0.0155452	0.900994	0.999198
ATMIN	0.00515288	6.51291	0.0155147	0.901091	0.999198
SUCO	-0.00905006	5.97408	0.015509	0.901109	0.999198
PKD1P6	-0.0113796	3.92339	0.0154753	0.901216	0.999198
TLCD3A	0.0306709	-0.13854	0.0154492	0.901299	0.999198
RPS5	-0.0127897	8.51758	0.0154378	0.901335	0.999198
GTSE1-DT	-0.0215433	-1.0571	0.0154277	0.901367	0.999198
C6orf136	-0.00739577	3.32385	0.0154227	0.901383	0.999198
TRIM4	0.00648137	5.84513	0.0154125	0.901415	0.999198
TMEM160	0.0565522	1.26957	0.01541	0.901423	0.999198
ZNF763	-0.0203405	1.85008	0.0153891	0.90149	0.999198
UGT2B17	0.0847175	-0.930468	0.0153735	0.90154	0.999198
IL10RB	0.011546	6.13143	0.0153672	0.90156	0.999198
FAM88E	0.0363577	-1.17385	0.0153444	0.901632	0.999198
ENSG00000283352	0.0196456	0.0308042	0.015334	0.901665	0.999198
GOSR2	0.00498061	5.86376	0.0153267	0.901689	0.999198
SSC4D	0.0363358	-1.78845	0.015286	0.901819	0.999198
BACH1	-0.0152211	7.86259	0.0152834	0.901827	0.999198
TUBE1	0.011124	3.80133	0.0152667	0.90188	0.999198
TRIM52-AS1	-0.0189489	2.36037	0.015257	0.901911	0.999198
ENSG00000278627	0.0286293	-1.54901	0.0152378	0.901973	0.999198
COMMD6	0.0110273	5.60131	0.015231	0.901995	0.999198
SRD5A1	0.0154752	4.51704	0.01521	0.902062	0.999198
EIF5A2	0.0127116	3.25623	0.0151912	0.902122	0.999198
WDR36	0.0109573	5.30707	0.0151887	0.90213	0.999198
ITGAX	0.0130423	8.57491	0.0151866	0.902137	0.999198
ENSG00000268858	-0.00828237	3.37929	0.0151839	0.902145	0.999198
CHCHD4	-0.00881033	3.36252	0.0151775	0.902166	0.999198
MYADM	0.0296129	8.04494	0.0151659	0.902203	0.999198
CERKL	0.0415211	-1.8316	0.0151525	0.902246	0.999198
ZSWIM1	-0.0117382	2.70959	0.0151455	0.902269	0.999198
RAB5A	0.00612174	5.97634	0.0151364	0.902298	0.999198
IGHM	0.039965	8.88245	0.0151364	0.902298	0.999198
TIMM21	-0.008317	3.62889	0.0151284	0.902324	0.999198
ZC3H14	0.00526293	5.83799	0.0151174	0.902359	0.999198
FADS1	0.0203755	4.68854	0.0151157	0.902364	0.999198
PRDX5	0.00804914	5.8354	0.0151026	0.902406	0.999198
HTD2	-0.00948552	2.8693	0.0150861	0.90246	0.999198
ENSG00000279319	-0.0527523	-2.55493	0.0150832	0.902469	0.999198
CTAGE6	-0.0419383	-1.63139	0.0150615	0.902539	0.999198
TMEM259	-0.0117196	7.2178	0.0150484	0.902581	0.999198
PRR5L	-0.0177217	5.43235	0.0150283	0.902646	0.999198
NOL8	0.00831186	6.26526	0.0150236	0.902661	0.999198
RALA	0.00936374	5.07284	0.0150097	0.902706	0.999198
ACSF3	-0.00767237	5.5219	0.0149764	0.902813	0.999198
LMAN1	-0.00978885	6.61301	0.0149706	0.902832	0.999198
UPF3AP3	-0.036053	-2.01104	0.0149513	0.902894	0.999198
CHORDC1	-0.00898833	5.68854	0.0149082	0.903033	0.999198
SLC30A6	0.00849088	5.07486	0.0148496	0.903223	0.999198
ARID3B	0.00815105	5.60567	0.0148477	0.903229	0.999198
ENSG00000257764	0.0365837	0.154591	0.0148453	0.903237	0.999198
P3H1	0.00620388	5.14874	0.0148279	0.903294	0.999198
SLC20A2	0.00579379	4.36055	0.0148222	0.903312	0.999198
KDM1B	0.0122604	6.75031	0.0148058	0.903365	0.999198
IL1RN	-0.0209116	4.99778	0.0147901	0.903416	0.999198
MICU3	0.0263359	1.41437	0.0147863	0.903429	0.999198
EXOSC2	0.00643126	4.76698	0.0147516	0.903541	0.999198
DBIL5P	-0.0339193	-1.54399	0.014744	0.903566	0.999198
ENSG00000276853	0.0301836	-0.965573	0.0147171	0.903654	0.999198
LINC01881	-0.0141317	2.51657	0.0146678	0.903814	0.999198
HCK	0.0167656	8.36676	0.0146395	0.903907	0.999198
CKAP2-DT	0.0303385	-1.52136	0.0145492	0.904202	0.999198
KBTBD11-AS1	-0.0497053	-1.79613	0.0145234	0.904287	0.999198
CORO1B	0.01391	5.92607	0.0145147	0.904315	0.999198
ENSG00000280119	-0.0318469	0.101963	0.0145145	0.904316	0.999198
AEBP2	-0.00951694	5.48073	0.014508	0.904337	0.999198
ENSG00000279608	-0.0274173	0.156509	0.0145013	0.904359	0.999198
ZNF154	0.0328277	3.4422	0.0144911	0.904393	0.999198
SCARNA10	0.0559314	-2.73489	0.0144893	0.904399	0.999198
SDCBP2-AS1	-0.0173481	1.62376	0.0144831	0.904419	0.999198
GALC	0.0122613	6.06764	0.0144662	0.904474	0.999198
SPOP	-0.00603461	5.97697	0.0144641	0.904481	0.999198
FUCA2	0.0123885	5.57118	0.0144579	0.904502	0.999198
PIGZ	-0.0207096	0.511824	0.0144509	0.904525	0.999198
ENSG00000272449	0.018825	1.66438	0.0144494	0.90453	0.999198
XAB2	-0.00604303	6.14334	0.014392	0.904719	0.999198
RPS17	-0.0118383	9.23517	0.0143864	0.904737	0.999198
CELF2	0.00619055	8.51916	0.0143814	0.904754	0.999198
ZNF394	-0.0176741	6.32918	0.0143719	0.904785	0.999198
PARP14	-0.012778	7.85716	0.0143686	0.904796	0.999198
DNAJC3	-0.0096518	6.8431	0.0143623	0.904817	0.999198
NUTM2B-AS1	0.017456	4.33104	0.0143589	0.904828	0.999198
ENSG00000258653	-0.0367477	-1.51146	0.0143441	0.904877	0.999198
FBN2	-0.0268031	4.90984	0.0143129	0.904979	0.999198
THAP11	0.00591292	5.0961	0.0142907	0.905053	0.999198
LRRC58	0.00794705	6.4203	0.0142357	0.905235	0.999198
MOB1A	0.0089229	8.92228	0.014226	0.905267	0.999198
EFTUD2	-0.00823599	7.21311	0.0141969	0.905364	0.999198
CD47	0.00808373	7.92506	0.0141837	0.905407	0.999198
ABRACL	0.0112927	5.61255	0.0141705	0.905451	0.999198
S1PR3	0.0208958	5.25337	0.0141695	0.905454	0.999198
CHRNA7	-0.0421995	0.0737898	0.0141677	0.90546	0.999198
MTMR9LP	0.0259207	-0.776628	0.0141621	0.905479	0.999198
GUSBP14	-0.032485	1.38547	0.0141298	0.905586	0.999198
CGGBP1	0.00657314	7.77531	0.0141249	0.905603	0.999198
ANPEP	0.0375024	7.67309	0.0140901	0.905718	0.999198
HCFC1R1	0.0124866	2.47002	0.0140802	0.905751	0.999198
GABPA	-0.00904396	6.11061	0.0140598	0.90582	0.999198
WDR12	0.00746005	4.10882	0.0140353	0.905901	0.999198
ENSG00000280332	0.0171546	1.06322	0.0140131	0.905975	0.999198
TSTD2	0.00804594	4.40989	0.0140121	0.905979	0.999198
ENSG00000254363	-0.0280515	-0.188701	0.0139888	0.906057	0.999198
RNF139	0.0201672	6.64246	0.0139859	0.906066	0.999198
TCAF1P1	-0.0182859	1.28705	0.013972	0.906113	0.999198
LRFN1	0.0166235	2.25701	0.0139694	0.906121	0.999198
ABI3	0.0136727	5.67949	0.0139683	0.906125	0.999198
ENSG00000272540	-0.0351516	-1.99582	0.0208359	0.906141	0.999198
ISOC2	0.0141142	2.47617	0.0138977	0.906361	0.999198
TMEM202-AS1	0.0210455	0.956364	0.0138908	0.906384	0.999198
ENSG00000252690	-0.0245528	-0.762887	0.0138884	0.906393	0.999198
MRPS17	-0.00786981	2.68767	0.0138624	0.90648	0.999198
PDCL	-0.00620721	4.2165	0.0138411	0.906551	0.999198
ODF3B	0.0229642	4.57329	0.0138184	0.906628	0.999198
COASY	-0.00614192	5.92577	0.0138014	0.906685	0.999198
ENSG00000273855	-0.0262261	-0.559675	0.0137783	0.906763	0.999198
CHTF18	-0.0116133	3.62803	0.0137494	0.90686	0.999198
FAM32A	0.00671082	6.32277	0.0137411	0.906888	0.999198
TMEM256	0.0128366	1.73407	0.0137233	0.906948	0.999198
PDE9A	-0.0381504	1.45218	0.0136665	0.90714	0.999198
ENSG00000273271	0.017509	-0.350542	0.0136216	0.907292	0.999198
COPE	0.0095158	6.12041	0.013606	0.907345	0.999198
ENSG00000279133	-0.0154026	0.746278	0.0135942	0.907385	0.999198
CEP162	0.00738484	4.1229	0.0135882	0.907405	0.999198
CCNL2	0.00856571	7.71951	0.0135706	0.907465	0.999198
HEATR5A	-0.0105838	4.55282	0.0135662	0.90748	0.999198
VXN	0.0762938	-0.617362	0.0135628	0.907491	0.999198
FPGS	-0.00927488	4.66997	0.0135584	0.907506	0.999198
ZNF865	-0.0224993	3.80848	0.0135566	0.907512	0.999198
PRKCQ-AS1	-0.0187325	5.00742	0.0135458	0.907549	0.999198
ARPC1B	-0.0111718	8.63686	0.0135167	0.907648	0.999198
MFSD3	0.0189652	0.792575	0.0135063	0.907683	0.999198
FPGT-TNNI3K	-0.0226602	0.845378	0.0134967	0.907716	0.999198
DDX56	-0.00620817	5.51889	0.0134944	0.907724	0.999198
RET	-0.0254104	0.454402	0.0134903	0.907738	0.999198
LINC02887	0.0358699	1.48245	0.0134668	0.907818	0.999198
PGGHG	-0.0234185	7.78717	0.0134585	0.907846	0.999198
CCDC152	-0.0201849	1.86307	0.0134314	0.907938	0.999198
METTL8	0.0113007	4.31494	0.0134291	0.907946	0.999198
SLC35C2	0.00779367	5.6991	0.0134289	0.907947	0.999198
ENSG00000279141	-0.0321062	1.00438	0.0134191	0.90798	0.999198
JMJD4	-0.00832427	3.1526	0.0134141	0.907997	0.999198
WFIKKN1	0.0346654	-1.17249	0.0133862	0.908093	0.999198
ZDHHC12	-0.0100415	3.52057	0.0133741	0.908134	0.999198
TMEM132B	0.0477331	-2.48656	0.0133579	0.90819	0.999198
IRS1	-0.0214624	3.07134	0.0133436	0.908238	0.999198
SLC16A4-AS1	0.0239977	1.93731	0.0133392	0.908254	0.999198
HOOK3	-0.00987657	7.28223	0.0133295	0.908287	0.999198
TMEM169	0.0135745	1.45027	0.0133294	0.908287	0.999198
OGFOD2	0.00902832	3.37311	0.0133223	0.908311	0.999198
MXD4	-0.00794222	6.39548	0.0132669	0.908501	0.999198
OSM	0.0464292	4.91694	0.0132572	0.908535	0.999198
CLASP2	-0.00788903	5.89328	0.0132379	0.908601	0.999198
ANKRD20A4P	0.0802303	-0.263558	0.0132095	0.908699	0.999198
TNFSF8	-0.00985439	5.71789	0.0132093	0.9087	0.999198
ACACB	-0.0126467	4.66496	0.013188	0.908773	0.999198
ENSG00000230747	-0.0235444	-0.265868	0.0131703	0.908834	0.999198
FEM1B	-0.00565203	6.82344	0.0131386	0.908943	0.999198
IL20RB	0.0173576	-0.59449	0.0131323	0.908965	0.999198
ENSG00000261754	-0.0233825	1.28106	0.0131211	0.909003	0.999198
FAM114A2	0.00736235	4.50082	0.0130742	0.909166	0.999198
DHX58	-0.00913863	4.78029	0.0130451	0.909266	0.999198
ARSG	0.00822054	4.68393	0.0130406	0.909282	0.999198
CCDC66	0.0128815	4.92071	0.0130359	0.909298	0.999198
GZMA	0.0228649	6.34638	0.0130145	0.909372	0.999198
ZNF737	0.0159858	4.58882	0.0129969	0.909433	0.999198
ENSG00000267248	-0.0203853	-0.784366	0.0129961	0.909436	0.999198
WTIP	-0.0262398	-1.53955	0.0129888	0.909462	0.999198
SLC12A3	-0.0329756	0.63303	0.012988	0.909464	0.999198
SPEF2	-0.0144296	3.28253	0.0129763	0.909505	0.999198
LY6E-DT	0.0302272	-1.91123	0.0129114	0.90973	0.999198
TRABD	0.00834979	6.45414	0.0129037	0.909757	0.999198
FSCN2	-0.0354704	-1.85327	0.0129005	0.909768	0.999198
ENSG00000268069	-0.0230465	-1.37638	0.0128279	0.910021	0.999198
MOB2	0.00787221	4.48608	0.0127434	0.910317	0.999198
ENTPD3-AS1	0.0175515	0.107373	0.0127385	0.910334	0.999198
CENPC	-0.00784602	5.43769	0.0126746	0.910558	0.999198
FNIP1	-0.00648609	5.21686	0.0126734	0.910563	0.999198
TDRD1	0.0515454	-2.15228	0.0126714	0.91057	0.999198
SLC2A3	0.0311268	8.71125	0.0126534	0.910633	0.999198
ISG20	0.0136751	5.61779	0.0126452	0.910662	0.999198
GNL3LP1	0.0232124	-0.94904	0.0126447	0.910664	0.999198
ARG1	0.0910583	0.361948	0.0125898	0.910857	0.999198
NCKAP5	-0.0396958	-1.12048	0.0125807	0.910889	0.999198
ARHGEF10	-0.0377051	2.73478	0.0125159	0.911118	0.999198
SPATS2	0.0128381	3.26525	0.0125042	0.911159	0.999198
MAPRE1	0.00739809	7.59152	0.0124873	0.911219	0.999198
PPIA	-0.00685584	9.08408	0.0124805	0.911243	0.999198
AHCYL1	-0.00616645	6.79175	0.0124745	0.911264	0.999198
PIGS	0.00715801	6.15333	0.0124716	0.911275	0.999198
NGLY1	-0.00598128	5.53241	0.0124654	0.911297	0.999198
MET	0.0537872	-1.87135	0.0124565	0.911328	0.999198
MATN1-AS1	0.0172202	2.27858	0.0124139	0.911479	0.999198
EEF1A1P3	-0.0330076	-0.87731	0.012405	0.911511	0.999198
WASIR2	0.0478853	-2.14769	0.0123949	0.911547	0.999198
CLIC3	0.0276652	2.61254	0.0123911	0.91156	0.999198
TMEM50B	-0.0111183	5.80664	0.0123714	0.91163	0.999198
FASTKD2	-0.00645255	5.1432	0.0123682	0.911642	0.999198
GAB1	0.0115434	4.19925	0.0123574	0.91168	0.999198
ENSG00000277662	0.0314442	-2.02289	0.0123315	0.911772	0.999198
ENSG00000270580	-0.0181608	3.38752	0.0123101	0.911849	0.999198
MREG	0.0143841	1.79177	0.0122869	0.911931	0.999198
FRG1	0.00969063	4.55236	0.0122238	0.912157	0.999198
PLEKHG1	-0.0334688	3.83152	0.0122129	0.912196	0.999198
SNHG32	0.00863319	6.30799	0.0122113	0.912202	0.999198
ANKRD33B	-0.0190331	3.4821	0.0121969	0.912253	0.999198
NT5DC2	-0.0264803	2.39769	0.0121388	0.912461	0.999198
RBKS	-0.0232866	1.08318	0.012132	0.912486	0.999198
POLR3E	0.00822516	5.57606	0.012126	0.912508	0.999198
MNAT1	0.0100219	2.77722	0.0121236	0.912516	0.999198
IGHV7-4-1	0.100545	-1.2239	0.0121179	0.912537	0.999198
TBC1D22A-DT	-0.0272908	2.39728	0.0121008	0.912598	0.999198
CRY1	-0.00817656	4.60904	0.0120952	0.912618	0.999198
DMTF1	0.00791478	6.96159	0.012091	0.912633	0.999198
SMPD1	0.0072858	5.27837	0.0120523	0.912773	0.999198
SRSF3	0.0108296	8.37693	0.0120347	0.912836	0.999198
ACSS1	0.00679454	6.69306	0.0120235	0.912876	0.999198
CYSTM1	-0.019154	2.69213	0.0120008	0.912959	0.999198
SRSF2	0.00732669	7.99588	0.0119875	0.913006	0.999198
C8orf76	-0.00641685	3.47381	0.0119672	0.91308	0.999198
AGL	-0.00854046	5.34665	0.0119381	0.913185	0.999198
LINC00200	-0.0947761	-2.89919	0.0119346	0.913198	0.999198
ENSG00000270149	0.0143225	4.41346	0.0119283	0.913221	0.999198
ZNF282	-0.00589095	4.38468	0.0119001	0.913323	0.999198
PFKM	0.00795551	3.86889	0.0118995	0.913325	0.999198
ENSG00000259529	0.0139752	3.30272	0.0118275	0.913587	0.999198
SMKR1	0.0209649	0.139772	0.0117043	0.914036	0.999198
PRKAR1B	-0.0161737	2.97599	0.0116867	0.914101	0.999198
ENSG00000248734	-0.0274088	-1.77428	0.0116617	0.914192	0.999198
MACROH2A1	0.00768607	8.56457	0.0116573	0.914208	0.999198
ABCF3	0.00543154	5.63641	0.0116263	0.914322	0.999198
SMIM30	0.00853988	3.69632	0.0115953	0.914436	0.999198
TBC1D3H	0.126732	-0.191738	0.0115924	0.914447	0.999198
LMNTD2-AS1	-0.0210686	1.32918	0.0115912	0.914451	0.999198
QTRT1	-0.00922432	4.1749	0.0115908	0.914452	0.999198
LARP4B	-0.00738437	6.87256	0.0115412	0.914635	0.999198
PWWP2B	-0.0123047	3.64332	0.0115411	0.914635	0.999198
R3HDM2	0.00480071	6.91275	0.0115397	0.914641	0.999198
HVCN1	-0.0121803	6.32815	0.0115339	0.914662	0.999198
ENSG00000279923	-0.0202816	-1.33444	0.0115267	0.914688	0.999198
LTK	-0.027819	3.44305	0.0115144	0.914734	0.999198
SLC7A8	0.048197	1.47863	0.0115	0.914787	0.999198
ATF6	-0.00663298	6.77348	0.0114995	0.914789	0.999198
FCRL2	0.0346215	4.44008	0.0114741	0.914882	0.999198
SPSB2	0.0151849	2.11982	0.0114719	0.91489	0.999198
CD101	0.0222295	5.39468	0.0114699	0.914898	0.999198
DHCR24	0.0214973	3.50647	0.0114532	0.91496	0.999198
LTBR	-0.0147054	6.01486	0.0114404	0.915007	0.999198
DAZAP1	-0.00473295	6.60641	0.011421	0.915079	0.999198
ABCC2	-0.0115841	2.1	0.0114115	0.915114	0.999198
DLL1	0.0268348	1.64139	0.0113981	0.915164	0.999198
NDFIP1	0.00607338	7.20662	0.0113909	0.91519	0.999198
VSIG10L	-0.0186318	-0.314497	0.0113865	0.915207	0.999198
ENSG00000271976	0.0114176	1.97066	0.0113805	0.915229	0.999198
LINC02009	-0.107899	-1.71723	0.01138	0.915231	0.999198
DDX52	-0.00561734	5.20904	0.0113764	0.915244	0.999198
TBCEL-TECTA	-0.0456368	-2.47691	0.011371	0.915264	0.999198
ENSG00000285238	0.0795152	-0.812201	0.0113631	0.915293	0.999198
ATP5F1C	0.00682703	6.44099	0.0113584	0.915311	0.999198
SH2B3	0.00838582	7.98109	0.0112742	0.915624	0.999198
NUDCD3	-0.00467738	6.0748	0.0112651	0.915658	0.999198
DTX2P1	0.0274039	-0.384839	0.0112491	0.915718	0.999198
MSTO2P	-0.0153202	1.13599	0.0112428	0.915741	0.999198
PPIF	0.0152036	5.61303	0.0111713	0.916009	0.999198
B4GALT7	-0.00671616	3.70625	0.0111586	0.916056	0.999198
CTSO	-0.0101132	5.82089	0.0111508	0.916086	0.999198
NBPF9	-0.00979272	5.39416	0.011135	0.916145	0.999198
TLR1	0.015307	6.22951	0.0111267	0.916176	0.999198
ZNF418	-0.0221555	2.02053	0.0111004	0.916275	0.999198
CAPN5	-0.0210535	2.95968	0.0110891	0.916317	0.999198
SKP1P1	0.0391327	-2.17336	0.0110835	0.916338	0.999198
NUDT15	-0.0166235	3.58685	0.0110778	0.91636	0.999198
MCF2L	0.0177805	3.07175	0.0110755	0.916368	0.999198
PEG10	0.0302222	2.45949	0.0110643	0.91641	0.999198
STK17A	-0.0117161	6.39276	0.0110357	0.916518	0.999198
ENSG00000267655	0.024994	-1.40362	0.0110341	0.916524	0.999198
ASPH	-0.0124163	4.91336	0.0110322	0.916531	0.999198
CCDC28A	-0.00704763	4.27273	0.0109744	0.916749	0.999198
SELL	-0.00911281	10.0096	0.0109511	0.916838	0.999198
CRLF3	-0.00800821	6.88757	0.0109495	0.916844	0.999198
WDPCP	-0.0055106	3.11324	0.010928	0.916925	0.999198
EDN1	0.0225563	-0.647041	0.0109045	0.917014	0.999198
NIF3L1	0.00712478	3.83605	0.0108793	0.91711	0.999198
RDX	0.00916485	4.77794	0.0108773	0.917117	0.999198
ENSG00000284707	-0.019806	2.27259	0.0108227	0.917325	0.999198
SIK1	-0.079193	5.18783	0.0108114	0.917368	0.999198
CD22	-0.032414	6.22612	0.0107963	0.917425	0.999198
MED31	0.00770947	2.18024	0.0107892	0.917452	0.999198
NIBAN3	0.0313804	4.98318	0.0107814	0.917482	0.999198
ENSG00000285901	-0.0199251	2.75963	0.0107738	0.917511	0.999198
GUSBP1	-0.0116687	2.37387	0.0107564	0.917577	0.999198
VWDE	0.033737	0.62369	0.0107242	0.9177	0.999198
MRM3	-0.0110184	3.62452	0.0107239	0.917702	0.999198
ENSG00000272630	0.0233895	-0.427447	0.0107078	0.917763	0.999198
HLA-DPA1	-0.027704	9.39199	0.0107064	0.917769	0.999198
MYG1	-0.00498173	4.38709	0.0106956	0.91781	0.999198
GNA11	0.0149821	2.67245	0.0106741	0.917892	0.999198
SMYD3	-0.00986407	2.63846	0.0106677	0.917917	0.999198
CEACAM22P	-0.100349	-3.81838	0.0106583	0.917953	0.999198
TMEM9	-0.00903541	3.52497	0.0106509	0.917981	0.999198
SETD6	-0.00905891	3.83879	0.0106476	0.917994	0.999198
UAP1L1	-0.0202821	4.789	0.0106465	0.917998	0.999198
CACYBP	0.00522896	5.74506	0.0106344	0.918045	0.999198
LINC01311	-0.025917	-1.20143	0.0106328	0.918051	0.999198
CORO7-PAM16	0.0254942	1.07155	0.0106259	0.918077	0.999198
ENSG00000255026	-0.0268986	4.25284	0.0105631	0.918319	0.999198
SMDT1	0.0168711	5.11169	0.0105621	0.918323	0.999198
OAT	-0.00921581	5.86208	0.0105398	0.918409	0.999198
CHCHD5	0.00794647	3.15352	0.010539	0.918412	0.999198
SLC5A10	-0.0391947	-1.26798	0.0105377	0.918417	0.999198
PPP1R3B	0.0156624	4.16793	0.0105351	0.918427	0.999198
ATP6V1E1	0.00715507	6.26766	0.0105323	0.918437	0.999198
DPH7	0.00586307	4.71739	0.0105306	0.918444	0.999198
PDHX	0.00445919	4.31951	0.0105212	0.91848	0.999198
HSD17B8	-0.0131425	2.03389	0.0105051	0.918543	0.999198
SECISBP2	0.00556434	6.55003	0.0105028	0.918551	0.999198
MRPL21	0.00963739	3.30372	0.0105001	0.918562	0.999198
C15orf39	0.0114482	7.14765	0.0104776	0.918649	0.999198
ENSG00000263786	-0.0237714	-1.64698	0.010467	0.91869	0.999198
ZNF22-AS1	0.0154174	-0.152552	0.0104614	0.918712	0.999198
RCN2	0.00667439	4.71502	0.0104451	0.918775	0.999198
SRI	0.00651264	5.31795	0.0104312	0.918829	0.999198
FNDC3A	-0.00540737	6.56176	0.0104296	0.918835	0.999198
HRH4	0.0647782	1.96534	0.0104249	0.918853	0.999198
SUSD1	-0.0104246	6.16986	0.0104093	0.918914	0.999198
SBK1	-0.0126013	5.05132	0.0103973	0.91896	0.999198
POMGNT2	0.00874884	2.53113	0.0103892	0.918992	0.999198
WIPF2	0.00375495	6.50054	0.0103602	0.919104	0.999198
ENSG00000280893	0.0280079	1.06906	0.01035	0.919144	0.999198
VPS37B	0.00655803	5.7452	0.0103489	0.919148	0.999198
MTATP6P1	0.0280932	8.83423	0.0103381	0.91919	0.999198
BACE1	-0.0162179	3.92855	0.0103135	0.919286	0.999198
CEBPG	-0.00608889	5.84423	0.0103114	0.919294	0.999198
TRBV11-1	-0.0348039	-1.80141	0.0102868	0.91939	0.999198
NOTCH2NLA	-0.01281	4.68246	0.0102311	0.919608	0.999198
SLC39A13	-0.00856305	4.34794	0.0102307	0.91961	0.999198
SSTR3	0.029136	2.6901	0.010217	0.919663	0.999198
PKD1L1	0.0208219	-0.469283	0.0102054	0.919709	0.999198
ENSG00000279406	-0.0138278	0.604398	0.0101856	0.919786	0.999198
ENSG00000280071	0.0339225	5.1657	0.0101474	0.919937	0.999198
ENSG00000271964	-0.0268566	1.26534	0.0101103	0.920082	0.999198
ABCE1	-0.00506829	6.36035	0.0101096	0.920085	0.999198
ENSG00000260714	-0.0329069	-2.11039	0.0100954	0.920141	0.999198
HAUS8	0.00617559	2.61865	0.0100901	0.920162	0.999198
MMP14	-0.0136123	3.14126	0.0100846	0.920184	0.999198
ENSG00000249685	-0.0274486	-1.57757	0.0100477	0.920329	0.999198
GLMP	-0.0163566	4.60328	0.0100426	0.92035	0.999198
ENSG00000276097	0.0447656	-1.84243	0.0100236	0.920425	0.999198
IRF2	0.00653609	6.43911	0.010021	0.920435	0.999198
CARD17	0.0315243	-1.50778	0.0100197	0.92044	0.999198
LONRF1	0.00967911	3.71251	0.0100082	0.920486	0.999198
PLCG1-AS1	-0.0229408	-1.1246	0.0099879	0.920566	0.999198
MACROD1	0.0192226	-0.241369	0.00996724	0.920648	0.999198
CPPED1	0.0123981	8.07718	0.00996537	0.920656	0.999198
OTUD1	-0.0287674	6.61649	0.00996262	0.920666	0.999198
TEX14	0.0216079	-1.214	0.00994628	0.920731	0.999198
SPRED3	-0.0227295	-0.999153	0.00993899	0.92076	0.999198
ENSG00000278949	-0.017273	0.598569	0.00993451	0.920778	0.999198
ENSG00000228037	-0.0228863	-0.799438	0.00990002	0.920915	0.999198
ZKSCAN4	-0.0115811	3.45494	0.00988566	0.920972	0.999198
BAG2	0.0139114	2.62786	0.00987973	0.920996	0.999198
TMTC2	-0.0127049	4.73415	0.00986074	0.921072	0.999198
SUFU	-0.009304	5.06228	0.00983787	0.921163	0.999198
EFNA4	-0.00848526	1.82971	0.00981895	0.921239	0.999198
DDX18	-0.00423439	7.12887	0.00981645	0.921249	0.999198
CABLES1	0.0204692	-0.387469	0.00981069	0.921272	0.999198
NPHP4	0.0099748	3.86259	0.00980417	0.921298	0.999198
CXXC1	0.00433592	6.02229	0.00979123	0.92135	0.999198
MRPL45	0.00541401	4.62261	0.00978539	0.921373	0.999198
SLC9B2	-0.0111851	3.15916	0.00975517	0.921494	0.999198
MT1F	-0.013536	0.443978	0.00974453	0.921537	0.999198
ENSG00000262728	0.0163958	-0.662217	0.00973773	0.921564	0.999198
CLPTM1	0.00449604	6.48268	0.00973701	0.921567	0.999198
HDC	0.089818	4.42172	0.00973391	0.921579	0.999198
GATA2	0.0799102	4.91975	0.00971878	0.92164	0.999198
LRRC8D-DT	-0.0161137	-0.63727	0.00971786	0.921644	0.999198
TIAM2	0.0136594	1.99621	0.00970976	0.921676	0.999198
NAALAD2	-0.0588348	-1.76244	0.00970271	0.921705	0.999198
CHRAC1	-0.00794954	5.33761	0.00969756	0.921725	0.999198
YIPF2	-0.00564644	3.79902	0.00968571	0.921773	0.999198
FITM2	0.00892309	3.30793	0.00967469	0.921817	0.999198
C2orf92	-0.0147027	1.08333	0.00964158	0.921951	0.999198
ALKBH1	-0.00803904	3.21405	0.00962054	0.922036	0.999198
IGSF22	0.0292249	-1.45783	0.00961426	0.922061	0.999198
SDCBP2	0.0150675	-0.388803	0.00958855	0.922165	0.999198
ATP2A3	0.00764714	8.35613	0.00958678	0.922172	0.999198
ANKRD20A5P	0.01777	1.49666	0.00957112	0.922236	0.999198
RPL18A	-0.00841013	9.65842	0.00955414	0.922305	0.999198
RIMBP3	0.0225613	1.42133	0.00954218	0.922353	0.999198
TCF3P1	-0.032048	-1.49587	0.00950965	0.922485	0.999198
INTS6	-0.00487357	6.32135	0.00947906	0.922609	0.999198
ENSG00000271855	-0.0271947	-2.03262	0.00947264	0.922636	0.999198
TVP23C-CDRT4	0.0522793	1.32782	0.00944251	0.922758	0.999198
LYSMD4	-0.0129294	3.01262	0.00942907	0.922813	0.999198
ENSG00000225032	-0.0172185	2.28221	0.00942666	0.922823	0.999198
NDUFS1	-0.00561831	6.24249	0.00942305	0.922838	0.999198
SLC12A6	0.00597755	7.70715	0.00939393	0.922957	0.999198
TYSND1	0.00666508	4.4618	0.00939367	0.922958	0.999198
ZNF436-AS1	-0.0333843	0.454631	0.00939053	0.922971	0.999198
CDC123	-0.0046726	5.34881	0.00938091	0.92301	0.999198
CCNG1	0.0063731	6.67301	0.00938062	0.923011	0.999198
KCNMB4	0.0161001	0.819214	0.00932726	0.92323	0.999198
LINC00189	0.0522996	0.114546	0.00932167	0.923253	0.999198
RPL36	-0.011076	7.72211	0.0092865	0.923397	0.999198
NEDD4L	-0.0143459	2.86347	0.00928318	0.923411	0.999198
IGLV3-19	-0.0404144	0.339951	0.00928129	0.923418	0.999198
TMEM94	0.00597232	6.26957	0.00927358	0.92345	0.999198
RFWD3	-0.00477417	5.1521	0.00919544	0.923772	0.999198
PTPDC1	-0.0106601	2.78867	0.00918653	0.923809	0.999198
ASB3	0.00521086	3.7231	0.00918471	0.923817	0.999198
ABCA13	0.0695688	1.08214	0.00917098	0.923874	0.999198
CDC42SE2	-0.00647812	8.45463	0.00916887	0.923882	0.999198
AURKAIP1	-0.0111336	4.35352	0.00915204	0.923952	0.999198
TRIM23	0.00616295	3.81622	0.00913533	0.924021	0.999198
MYO9B	-0.00488078	8.70931	0.00912912	0.924047	0.999198
ENSG00000260000	-0.013568	-0.171482	0.00910991	0.924127	0.999198
FITM1	0.0152606	-0.848233	0.00910911	0.92413	0.999198
MTF2	-0.00475325	5.476	0.00909854	0.924174	0.999198
ATG10	0.0138437	2.26647	0.00909184	0.924202	0.999198
LINC00324	-0.0107072	3.09097	0.00904368	0.924402	0.999198
TOE1	-0.0164526	3.80806	0.00903835	0.924424	0.999198
ENSG00000261560	-0.0219693	-1.04699	0.00903065	0.924456	0.999198
MOGS	0.00407863	6.34449	0.00902329	0.924487	0.999198
MRPL10	-0.00623739	4.96042	0.00901229	0.924533	0.999198
MICOS10	0.00514389	4.85021	0.00900794	0.924551	0.999198
TMEM52B	0.0461302	-1.21968	0.00900612	0.924559	0.999198
ENSG00000277589	-0.0265468	-1.98684	0.00899771	0.924594	0.999198
RAB36	-0.0150195	0.224845	0.00899584	0.924602	0.999198
BTBD2	-0.00600547	5.9033	0.00898379	0.924652	0.999198
PSIP1	-0.0078471	6.97761	0.00897173	0.924703	0.999198
CLC	-0.103646	4.0867	0.00896931	0.924713	0.999198
BCDIN3D	-0.0101187	2.99157	0.00896138	0.924746	0.999198
ENSG00000282988	0.0223948	-0.180881	0.00895078	0.92479	0.999198
TRIM37	0.0057004	4.59856	0.00894964	0.924795	0.999198
EYA2	0.0444065	-2.88393	0.00894865	0.924799	0.999198
EXD2	-0.00631473	3.74321	0.00894117	0.92483	0.999198
KCP	0.0274605	-2.15603	0.00892714	0.924889	0.999198
GNAI2	-0.00798282	9.61722	0.00892152	0.924913	0.999198
CTSA	-0.0115582	7.57967	0.00891817	0.924927	0.999198
LMTK3	-0.0173788	2.15882	0.00891034	0.92496	0.999198
AP5M1	-0.0071459	6.02452	0.00889142	0.925039	0.999198
TET2	0.00800758	7.61562	0.00879753	0.925435	0.999198
SLC49A4	-0.00975398	4.34944	0.0087928	0.925455	0.999198
METTL5	-0.00520195	3.70972	0.00879272	0.925455	0.999198
DNASE1L2	-0.0208121	-0.950715	0.00879004	0.925467	0.999198
SLFN11	0.00946612	6.59828	0.00878998	0.925467	0.999198
TIRAP	0.00571866	4.18658	0.00877696	0.925522	0.999198
NDC80	0.0141086	1.51674	0.00875718	0.925606	0.999198
PHB1P19	0.0424313	-2.77467	0.00875599	0.925611	0.999198
DRC3	-0.0269478	-2.23015	0.00875453	0.925617	0.999198
ZNF595	-0.0204933	3.50528	0.008736	0.925695	0.999198
CCDC117	-0.00601572	5.61737	0.00867227	0.925966	0.999198
CACFD1	0.0113881	1.93545	0.00865673	0.926032	0.999198
CTBP1	-0.00433007	7.07945	0.00864589	0.926078	0.999198
LINC01730	-0.039528	0.108902	0.00862633	0.926162	0.999198
BSN	-0.024783	-1.2639	0.00862509	0.926167	0.999198
IRF2BP2	-0.0064286	8.03265	0.00861418	0.926214	0.999198
TESK2	0.00653655	3.61913	0.00861161	0.926225	0.999198
MBLAC2	0.00781266	3.45972	0.0085973	0.926286	0.999198
ZBTB11	-0.00602147	6.20022	0.00857471	0.926383	0.999198
IFT22	-0.0105138	0.901942	0.00856236	0.926435	0.999198
ZNF250	0.0080106	2.58595	0.00855469	0.926468	0.999198
TMEM184B	-0.00699315	5.26406	0.00854272	0.92652	0.999198
ENSG00000279908	-0.0219205	1.82536	0.0085396	0.926533	0.999198
ATPAF2	-0.00623298	4.23371	0.00851936	0.92662	0.999198
ENSG00000277283	0.00931507	1.49014	0.00848939	0.926749	0.999198
CYBRD1	0.0132784	6.30267	0.00846429	0.926857	0.999198
GRIK4	-0.0607059	0.776045	0.00845267	0.926907	0.999198
NPTX1	-0.0402637	-0.385632	0.00845009	0.926918	0.999198
NRAS	-0.00630832	6.93877	0.0084419	0.926953	0.999198
PLEKHF1	-0.0186461	3.268	0.00842062	0.927045	0.999198
CPNE2	0.0136577	4.78273	0.00835781	0.927317	0.999198
NEMF	0.00443337	6.32289	0.00835724	0.927319	0.999198
NFKBIB	-0.00903371	4.14173	0.00832097	0.927477	0.999198
ENSG00000261449	-0.0391584	-1.99738	0.00831525	0.927502	0.999198
RPP38	-0.00723591	3.33701	0.00829905	0.927572	0.999198
HMOX1	0.0131557	6.62655	0.00829314	0.927598	0.999198
PAK1	-0.0114616	7.31933	0.00829045	0.92761	0.999198
ERLIN2	-0.00572612	5.445	0.00821828	0.927924	0.999198
LRWD1	0.00754758	3.48867	0.00821037	0.927959	0.999198
IGKC	-0.0401749	8.69063	0.0082024	0.927994	0.999198
KCNK17	0.0477082	-0.798904	0.00819289	0.928036	0.999198
POLR2J	0.0095025	4.52046	0.008176	0.92811	0.999198
ALDH1B1	-0.00805395	2.66381	0.00814376	0.928251	0.999198
ZNF425	-0.0131477	0.614725	0.00810911	0.928403	0.999198
DBN1	-0.0149461	3.02074	0.00810519	0.928421	0.999198
BNIPL	0.0181278	-0.19829	0.00810453	0.928424	0.999198
TPBGL	0.0325739	-2.28551	0.00809034	0.928486	0.999198
ATG7	-0.00964534	5.59472	0.0080653	0.928597	0.999198
NAGA	0.00999196	7.33895	0.00805501	0.928642	0.999198
STK38	-0.00665993	8.10644	0.00805153	0.928657	0.999198
PIK3IP1-DT	-0.0256438	-1.98279	0.00804232	0.928698	0.999198
ITPA	-0.00647173	4.4818	0.00801319	0.928827	0.999198
STAG3L1	0.0136613	2.7834	0.00800553	0.928861	0.999198
RASGRP2	0.00801748	8.26218	0.00798734	0.928942	0.999198
ZEB1-AS1	0.0113982	1.69125	0.00798621	0.928947	0.999198
EDAR	0.0272749	3.09019	0.00795386	0.92909	0.999198
ENSG00000279809	-0.0689899	-1.18446	0.00794385	0.929135	0.999198
MVK	0.00653072	2.84577	0.00794154	0.929145	0.999198
MXI1	0.0105983	5.19672	0.00793036	0.929195	0.999198
ENSG00000279164	0.0294057	-1.80074	0.00790997	0.929286	0.999198
RPS28	-0.00891697	8.4194	0.00790397	0.929312	0.999198
LRRC37A	-0.0273487	3.43026	0.0079039	0.929313	0.999198
ENSG00000273759	-0.0129027	0.303601	0.00790204	0.929321	0.999198
DNAJB9	0.0205687	5.45171	0.00789308	0.929361	0.999198
C17orf100	0.0109141	0.685799	0.00787891	0.929424	0.999198
PPP4R1	-0.00749138	6.21577	0.00787276	0.929452	0.999198
RGS19	-0.00853146	6.12589	0.00787193	0.929456	0.999198
TCN2	0.0168686	4.0126	0.00785682	0.929523	0.999198
NAIPP3	0.0346718	2.94495	0.00785322	0.929539	0.999198
HLA-L	-0.0168799	1.6372	0.00784392	0.929581	0.999198
ELL	-0.00859466	5.20699	0.00784341	0.929583	0.999198
ZNF260	0.00983829	4.16028	0.00783631	0.929615	0.999198
APOL1	-0.00908067	5.01215	0.00781424	0.929714	0.999198
ANO6	0.0065838	7.62567	0.00780947	0.929735	0.999198
YIPF4	0.0109031	5.84311	0.00779205	0.929813	0.999198
DUSP22	0.00618624	6.66667	0.00774438	0.930028	0.999198
COPB1	-0.00470539	7.02636	0.00773694	0.930061	0.999198
ZNF571-AS1	-0.0254299	-1.38082	0.00771822	0.930146	0.999198
LYL1	0.0151365	4.42456	0.0076972	0.930241	0.999198
MSANTD1	0.0198597	-1.58709	0.00769707	0.930241	0.999198
LINC01341	0.041403	-2.16846	0.00765193	0.930446	0.999198
DDX50P1	0.0138614	0.00655031	0.00764532	0.930476	0.999198
CCHCR1	0.00727888	3.30042	0.00761524	0.930612	0.999198
SDC4	-0.0122697	1.82744	0.00758224	0.930762	0.999198
SBF2-AS1	0.0145314	1.31178	0.00757238	0.930807	0.999198
MRPL57	-0.00475796	3.83045	0.00754592	0.930928	0.999198
HOXA1	-0.0204078	0.622355	0.00753313	0.930986	0.999198
SH3BGRL3	-0.00740775	8.70357	0.00752491	0.931024	0.999198
NUB1	0.00334713	6.81536	0.00752021	0.931045	0.999198
CCDC168	0.0219389	-1.73186	0.00751815	0.931055	0.999198
HINT3	0.00682315	5.29616	0.00748962	0.931185	0.999198
CCDC9	-0.00724618	4.07705	0.00748305	0.931216	0.999198
ENSG00000260784	0.0388944	-1.47325	0.0074786	0.931236	0.999198
PKMP3	-0.0209595	-1.56183	0.00742634	0.931476	0.999198
NUTM2D	-0.0107301	2.51687	0.00740416	0.931578	0.999198
TMEM201	-0.00825342	2.83828	0.00739897	0.931602	0.999198
TRAV2	-0.0189693	0.0884424	0.0073848	0.931667	0.999198
PKIG	0.0243264	2.84121	0.00738118	0.931684	0.999198
SIRT3	0.00632959	3.55603	0.00738103	0.931685	0.999198
ZNF286B	0.0161123	1.53041	0.00737708	0.931703	0.999198
ENSG00000280417	-0.0172876	-1.37452	0.00736669	0.931751	0.999198
RUNX1	-0.00763372	7.0363	0.00735959	0.931784	0.999198
CTRL	0.0109401	1.83596	0.00735205	0.931819	0.999198
ENSG00000278987	0.018837	-1.04579	0.0073491	0.931832	0.999198
ENSG00000268670	-0.0196913	-1.51681	0.0073388	0.93188	0.999198
FHDC1	-0.0171488	-0.0869058	0.00733433	0.931901	0.999198
RYBP	0.00602345	6.41361	0.00733377	0.931903	0.999198
COX5A	-0.00715041	5.14724	0.00732724	0.931934	0.999198
ENSG00000261269	-0.0553797	-1.26843	0.00732638	0.931938	0.999198
TOR1A	-0.00517848	5.61675	0.00732342	0.931951	0.999198
AVIL	0.0138241	1.55949	0.00728436	0.932133	0.999198
DNAJC27	0.00682587	3.36199	0.00727932	0.932156	0.999198
NINJ2-AS1	-0.0096391	3.74166	0.00724936	0.932295	0.999198
NUDT16L1	-0.00594799	4.31561	0.00724929	0.932296	0.999198
ZNF69	-0.012905	1.32978	0.00723037	0.932384	0.999198
SCAND2P	0.0081343	4.57684	0.00722092	0.932428	0.999198
CSPG4P12	-0.0295041	-1.41453	0.00722074	0.932429	0.999198
FADS3	0.0172945	3.44215	0.00718812	0.932581	0.999198
IER5L-AS1	-0.0337804	-2.31714	0.00717426	0.932646	0.999198
KAT2A	0.00793275	5.80593	0.00716386	0.932695	0.999198
ARF1	-0.00657569	8.51198	0.00714471	0.932785	0.999198
CTBP2	-0.0095499	6.31157	0.00713247	0.932842	0.999198
RPL32P24	0.0462555	-2.34464	0.00710772	0.932959	0.999198
NPRL3	-0.00659558	4.74403	0.00709838	0.933002	0.999198
CUL5	0.00574854	5.6526	0.00709144	0.933035	0.999198
ABT1	-0.00445719	5.14599	0.00708923	0.933046	0.999198
PIGW	-0.00695211	3.36921	0.0070874	0.933054	0.999198
NET1	0.0110868	3.94432	0.00708676	0.933057	0.999198
ENSG00000274265	0.0221521	0.974001	0.00707316	0.933121	0.999198
PSMB3	-0.00722383	6.01908	0.00707252	0.933124	0.999198
NBEA	0.0194339	2.37601	0.0070718	0.933128	0.999198
THOC7	-0.00529734	4.70818	0.00706904	0.933141	0.999198
PRDM4	-0.00461706	5.95157	0.0070381	0.933287	0.999198
ZSCAN12	-0.00815838	3.49468	0.00703231	0.933314	0.999198
RPUSD3	0.00521433	4.32156	0.00702134	0.933366	0.999198
ZNF433	-0.0172215	0.0260258	0.00701239	0.933409	0.999198
SH2D1B	-0.0204547	6.05541	0.00700988	0.93342	0.999198
NCAPH2	-0.00626478	4.88538	0.00699605	0.933486	0.999198
GBP3	-0.0146079	5.33022	0.00698177	0.933554	0.999198
ENSG00000267740	0.037215	-2.31016	0.00697359	0.933593	0.999198
ENSG00000258768	0.0147363	0.624955	0.00695916	0.933661	0.999198
FSD1L	0.0107236	3.05072	0.00693245	0.933788	0.999198
TOR1AIP1	-0.00592941	6.93801	0.00691541	0.93387	0.999198
USP32P3	0.0169604	0.0240446	0.00690842	0.933903	0.999198
CLEC17A	0.0243746	2.86152	0.00690541	0.933917	0.999198
PBX4	-0.0115291	2.43858	0.0068851	0.934014	0.999198
ENSG00000269069	-0.0151266	0.575052	0.00687356	0.934069	0.999198
ANKLE1	-0.0131875	1.75069	0.00685547	0.934156	0.999198
POP7	0.00586686	2.68827	0.00684624	0.9342	0.999198
C17orf113	-0.0116909	0.506139	0.00683894	0.934235	0.999198
PHF10	0.00603054	6.47265	0.0068377	0.934241	0.999198
CHMP1B-AS1	0.0408305	-2.02341	0.00680411	0.934403	0.999198
MMEL1	0.0222595	-1.0872	0.00679858	0.934429	0.999198
RDH14	-0.00533345	3.68285	0.00679042	0.934469	0.999198
LINC00638	-0.0182396	-0.0111879	0.00676005	0.934615	0.999198
ENSG00000228434	0.0150621	1.34252	0.00673123	0.934754	0.999198
ENSG00000250138	0.0224693	5.74834	0.00668743	0.934966	0.999198
ENSG00000276791	0.0160474	0.304514	0.00668212	0.934992	0.999198
TPM3	0.00474522	9.5505	0.00664444	0.935175	0.999198
LEPROTL1	-0.00795494	6.80505	0.00661352	0.935326	0.999198
TRBV30	-0.0472854	0.371197	0.00661138	0.935336	0.999198
MITD1	-0.00803664	4.97006	0.00659121	0.935435	0.999198
C1orf43	0.00524843	6.95613	0.00657961	0.935492	0.999198
RELCH	0.00366418	6.36601	0.00657802	0.935499	0.999198
DDIT4	0.0184409	6.36539	0.00656483	0.935564	0.999198
DDX47	0.00409784	5.5748	0.00656042	0.935585	0.999198
RAB3A	-0.0146487	1.05847	0.00655645	0.935605	0.999198
ENSG00000285641	0.0196568	0.532423	0.00654644	0.935654	0.999198
CEP97	-0.00639787	4.42909	0.006539	0.93569	0.999198
LIMS3	-0.0425119	-0.0229316	0.00653645	0.935703	0.999198
MAEA	0.00538957	6.20927	0.00652204	0.935774	0.999198
SLC25A1	-0.0105454	4.2262	0.00650949	0.935835	0.999198
TRNAU1AP	-0.00373699	4.26126	0.00649538	0.935905	0.999198
TRPM2	-0.012399	5.14705	0.00648037	0.935979	0.999198
ENSG00000269242	-0.02266	-1.46204	0.0064802	0.93598	0.999198
ERGIC2	-0.00588823	5.00249	0.00646963	0.936032	0.999198
ZNF26	0.00609551	4.7141	0.00645502	0.936104	0.999198
CXADR	0.0221563	-1.40831	0.00644815	0.936138	0.999198
GUSBP2	-0.0167225	0.175332	0.00643792	0.936188	0.999198
S100PBP	-0.00508332	5.48159	0.00642096	0.936272	0.999198
ZNF316	0.00650285	6.08029	0.00641566	0.936299	0.999198
ENSG00000260267	-0.00888581	3.03437	0.0064047	0.936353	0.999198
CBR3-AS1	-0.0101379	0.502075	0.00637847	0.936483	0.999198
PPFIA1	0.0039326	6.17638	0.00635331	0.936608	0.999198
TBC1D3L	0.0335275	3.56234	0.00635147	0.936617	0.999198
GOLM2	0.00445482	6.99948	0.00634926	0.936628	0.999198
BTG1	-0.00889525	9.39872	0.00630742	0.936837	0.999198
ADTRP	-0.0200807	3.35814	0.00630093	0.936869	0.999198
GIMAP2	0.00568867	6.64967	0.00629935	0.936877	0.999198
ADAMTS1	0.0209608	3.13926	0.00629904	0.936879	0.999198
RBM24	-0.0609772	-2.90386	0.00629571	0.936896	0.999198
TNXB	0.0136533	1.98442	0.00629452	0.936902	0.999198
ENSG00000261079	-0.0218533	-1.74175	0.00628751	0.936937	0.999198
ENSG00000242798	0.022981	-1.85175	0.00627456	0.937001	0.999198
FBXO36	0.0109073	0.417299	0.00626964	0.937026	0.999198
F13A1	0.0190633	8.40857	0.00625951	0.937077	0.999198
SLC5A2	0.0189028	-0.384718	0.00625463	0.937101	0.999198
MAF1	0.00564741	6.00188	0.00624337	0.937158	0.999198
GOLIM4	-0.00748826	4.36239	0.00622988	0.937226	0.999198
TCP1	-0.00265079	6.97477	0.00622661	0.937242	0.999198
TUBD1	0.00656786	3.19956	0.00619968	0.937378	0.999198
LINC02280	-0.0308215	-2.31068	0.0061915	0.937419	0.999198
TRIM65	-0.00527457	4.5432	0.00618998	0.937427	0.999198
DPF2	0.00493917	6.10829	0.00618299	0.937462	0.999198
WDR90	-0.00798482	2.89122	0.00618231	0.937465	0.999198
MSH4	-0.02738	-2.49759	0.00616948	0.93753	0.999198
FAM185A	-0.00552769	1.74906	0.0061647	0.937554	0.999198
ZNF628	-0.0143241	2.49045	0.00615282	0.937614	0.999198
ENSG00000283994	-0.0212992	-0.961905	0.0061353	0.937703	0.999198
LINC00963	-0.00982036	5.25422	0.00611274	0.937817	0.999198
ADNP-AS1	-0.0133848	-1.00904	0.00608561	0.937955	0.999198
GRAPLDR	-0.0242881	0.465635	0.00607462	0.938011	0.999198
UBQLN1	0.00256242	7.55424	0.00607223	0.938023	0.999198
PKIB	-0.0258861	-0.318881	0.00605841	0.938094	0.999198
FAM228B	-0.00778594	3.57586	0.00604882	0.938143	0.999198
AXL	-0.0187059	0.925943	0.00603299	0.938224	0.999198
ATP5ME	-0.00685342	4.10096	0.00602947	0.938242	0.999198
ENSG00000275202	0.0166653	1.12947	0.0060239	0.93827	0.999198
ZBED5-AS1	-0.00664576	2.2629	0.00601433	0.938319	0.999198
COL17A1	0.0781344	-1.29164	0.00601002	0.938341	0.999198
ENSG00000279672	0.0277014	0.32275	0.006002	0.938382	0.999198
CCDC32	0.00840293	4.47888	0.00599419	0.938422	0.999198
TMEM127	0.00706619	7.6197	0.00599094	0.938439	0.999198
CAMK2D	-0.0070234	5.88573	0.00597249	0.938533	0.999198
MRNIP-DT	0.0114676	-0.510984	0.00596987	0.938547	0.999198
ENSG00000223804	0.0237856	1.7021	0.00595838	0.938606	0.999198
LCN2	-0.0697394	3.06506	0.00594633	0.938668	0.999198
RANBP3	-0.00302829	5.67562	0.00593493	0.938727	0.999198
CCDC30	-0.00750682	1.55904	0.00592295	0.938788	0.999198
POLR3C	0.00310498	5.12566	0.00591815	0.938813	0.999198
ZNF135	0.0206617	1.26314	0.00591084	0.938851	0.999198
NUS1	-0.00427566	6.78028	0.00589973	0.938908	0.999198
DNAH8	0.0219598	-0.410532	0.00589885	0.938913	0.999198
ZNF815P	0.00851927	2.9139	0.00588438	0.938988	0.999198
LMNB1	0.0116324	6.10409	0.00587355	0.939044	0.999198
CDPF1	-0.00493772	2.45595	0.00586229	0.939102	0.999198
FARS2	0.00577163	3.46575	0.00582974	0.939271	0.999198
FOXD2	0.0151379	-1.52271	0.00581613	0.939342	0.999198
ZNF559	-0.00954071	4.97499	0.00580328	0.939409	0.999198
ACAD11	0.00657357	5.15478	0.0058005	0.939423	0.999198
PIWIL4	0.00793469	2.72048	0.00575732	0.939649	0.999198
MAP2	0.0203449	-0.513344	0.00574517	0.939712	0.999198
PDS5B	-0.00322295	6.15264	0.00574288	0.939724	0.999198
GAS7	-0.0102734	8.3135	0.00573733	0.939753	0.999198
ARL1	0.00348631	5.20265	0.00573443	0.939768	0.999198
IFNGR2	0.00957669	6.86212	0.00573351	0.939773	0.999198
ENSG00000280355	0.0112983	0.983415	0.00573141	0.939784	0.999198
FCRL1	0.0254473	5.74782	0.00572782	0.939803	0.999198
GON4L	-0.00290398	6.99345	0.00572467	0.93982	0.999198
MARK3	-0.00371939	6.70563	0.00572068	0.939841	0.999198
PLXNA4	-0.014021	3.42597	0.00572055	0.939841	0.999198
PAPOLA	-0.00319485	8.51852	0.00571648	0.939863	0.999198
RIPK2	0.0149272	5.41658	0.00569945	0.939952	0.999198
SNX16	-0.00838732	3.00968	0.00569466	0.939977	0.999198
ENSG00000248710	-0.0379973	-0.854334	0.00568899	0.940007	0.999198
ENSG00000259976	0.0126588	3.59874	0.0056835	0.940036	0.999198
KMO	-0.0110062	3.84961	0.00562907	0.940323	0.999198
TRIM64B	0.0791056	-0.577984	0.00562187	0.940361	0.999198
ZNF273	0.00833656	2.92209	0.00560283	0.940462	0.999198
NOP14-AS1	0.00598106	3.15828	0.00556497	0.940663	0.999198
CYB5B	-0.00446523	5.83049	0.0055639	0.940669	0.999198
ZNF257	-0.0134646	1.56879	0.00555588	0.940712	0.999198
LGALS1	0.0114945	6.91419	0.00554724	0.940758	0.999198
RPL6	-0.00528694	10.2139	0.00553201	0.940839	0.999198
TM2D2	0.00628743	4.23403	0.00553171	0.940841	0.999198
ATF7	-0.00420519	6.48581	0.00549351	0.941045	0.999198
ZNF93	0.00755132	2.59423	0.00545799	0.941235	0.999198
PCDHGA11	0.0255879	-1.76199	0.00545461	0.941254	0.999198
IRF3	-0.00468883	6.79815	0.00544806	0.941289	0.999198
RBM43	0.00857089	4.32852	0.00544775	0.941291	0.999198
ZNF486	0.0105384	2.94485	0.00542618	0.941407	0.999198
EIF3H	0.00452355	8.26748	0.00542024	0.941439	0.999198
ENSG00000261324	-0.0100839	2.54189	0.0054172	0.941455	0.999198
BTBD10	0.00501119	4.30833	0.0053915	0.941594	0.999198
ENSG00000242611	0.0421814	-2.35861	0.0053709	0.941705	0.999198
LANCL2	0.00488454	3.63074	0.00537071	0.941706	0.999198
PRELID2	-0.0094931	0.0490165	0.0053681	0.941721	0.999198
SRGAP2D	-0.0320802	0.851022	0.00536081	0.94176	0.999198
FXYD6-AS1	-0.0257872	-0.154358	0.00534421	0.94185	0.999198
FHIP2B	0.00532561	5.45012	0.00534364	0.941853	0.999198
RPS8	0.00696416	10.2072	0.00534293	0.941857	0.999198
CCDC121	-0.0141273	0.771293	0.00534254	0.941859	0.999198
PABPC1	-0.00399443	11.5992	0.00533834	0.941882	0.999198
MDGA1	-0.0512461	3.60703	0.00532288	0.941966	0.999198
RPL31	-0.0067082	9.12242	0.00529538	0.942116	0.999198
PPAN	-0.00569123	4.79795	0.00527081	0.94225	0.999198
PIK3IP1	0.00969765	7.70472	0.00526264	0.942295	0.999198
ALKBH2	-0.0055206	2.63726	0.00524338	0.9424	0.999198
PSMD12	0.00462197	5.27993	0.00524098	0.942413	0.999198
MALINC1	-0.00979119	1.40455	0.00523342	0.942455	0.999198
ABCA9	0.0144886	-0.554952	0.00523058	0.942471	0.999198
KRT2	0.0234197	-1.38954	0.00521888	0.942535	0.999198
TIGAR	0.00556147	4.38157	0.00520396	0.942617	0.999198
RNH1	0.00652742	6.81909	0.00519962	0.942641	0.999198
NMB	-0.0161025	-0.741129	0.00519533	0.942664	0.999198
CDHR1	0.0158283	2.32658	0.00518757	0.942707	0.999198
ZNF8-DT	-0.0100608	0.929291	0.00517314	0.942787	0.999198
MIR210HG	0.0155067	-1.63808	0.00517151	0.942796	0.999198
PDGFD	-0.0169429	3.8108	0.00516517	0.942831	0.999198
TRAV20	-0.0142735	0.800444	0.00516435	0.942835	0.999198
TSPAN17	0.00416652	5.08002	0.00515788	0.942871	0.999198
YWHAQ	0.00519338	7.58829	0.00515625	0.94288	0.999198
ENSG00000238142	0.011496	1.04358	0.00514997	0.942915	0.999198
MYLK-AS1	-0.0153551	-1.62284	0.00514934	0.942918	0.999198
OSBPL5	0.0107145	5.49969	0.00514042	0.942968	0.999198
KRT17P8	0.0277114	-0.667975	0.00513905	0.942975	0.999198
FAM153A	-0.017833	4.27655	0.00511477	0.94311	0.999198
TRPM6	0.0716673	1.06419	0.00510368	0.943171	0.999198
MEGF8	-0.0041318	4.55196	0.00509047	0.943245	0.999198
FOS	-0.0264598	11.6889	0.00508679	0.943265	0.999198
CLEC4C	-0.01807	2.20808	0.00508224	0.943291	0.999198
YBX3	-0.00911763	7.08338	0.00507447	0.943334	0.999198
GMDS	-0.00610728	3.46675	0.00507329	0.943341	0.999198
LIN54	-0.00388475	4.9146	0.00505699	0.943432	0.999198
ADM	-0.0204717	2.96779	0.00505	0.943471	0.999198
MIX23	-0.00695834	1.9893	0.00504097	0.943521	0.999198
LINC01140	0.015816	-1.38741	0.00499194	0.943796	0.999198
ENSG00000259436	0.00930547	3.19697	0.00495522	0.944003	0.999198
IP6K2	-0.00368073	5.52548	0.00494899	0.944038	0.999198
PDZD8	0.00809065	6.34399	0.00494875	0.944039	0.999198
ENSG00000233230	0.0109259	-0.848801	0.00492771	0.944158	0.999198
KHDC1	-0.0124353	-0.334854	0.00492639	0.944166	0.999198
VPS33B	-0.00358409	4.20269	0.00491838	0.944211	0.999198
SNHG20	-0.00766124	3.44536	0.00490745	0.944273	0.999198
TPK1	0.00583919	4.53536	0.00488948	0.944375	0.999198
RTN2	0.00914055	1.63196	0.0048732	0.944467	0.999198
ZNF160	0.00514367	5.78823	0.00485081	0.944595	0.999198
ENSG00000256206	-0.0251468	-2.13041	0.00484496	0.944628	0.999198
OIP5-AS1	-0.00402149	7.95784	0.00483112	0.944707	0.999198
GSTM4	-0.0197131	3.71892	0.00483082	0.944709	0.999198
TDRKH-AS1	-0.0123502	-0.688687	0.00481188	0.944817	0.999198
RAD23B	-0.00449948	7.09987	0.00480365	0.944864	0.999198
ABCD4	0.00392261	5.37325	0.00479112	0.944936	0.999198
TMEM150A	-0.0055217	3.42128	0.00477296	0.945041	0.999198
CHST10	-0.00918775	2.20274	0.00476882	0.945064	0.999198
RALBP1	-0.00341941	6.83666	0.0047632	0.945097	0.999198
TMEM182	-0.00818199	1.43757	0.00476022	0.945114	0.999198
ENSG00000273893	0.0128441	-0.789571	0.00475597	0.945138	0.999198
MED18	0.0120537	2.78396	0.00475249	0.945158	0.999198
TRAF6	0.00522247	5.62945	0.00474917	0.945177	0.999198
SCD5	-0.0172195	1.89536	0.00473162	0.945279	0.999198
CBLL1-AS1	0.0113563	0.0967268	0.00472522	0.945316	0.999198
ENSG00000266923	-0.0229706	1.02988	0.00472025	0.945344	0.999198
BAG4	0.00470268	4.75164	0.00471477	0.945376	0.999198
YPEL5	0.0169254	7.71727	0.00470049	0.945459	0.999198
PMFBP1	0.0146082	-1.05138	0.0046868	0.945538	0.999198
CATSPER2	0.0129715	2.05105	0.00468049	0.945575	0.999198
HNRNPA0	-0.00494674	7.5401	0.00467183	0.945625	0.999198
RNF125	-0.00452734	6.65464	0.0046689	0.945642	0.999198
HSPA12A	-0.0203923	-0.130043	0.00466648	0.945656	0.999198
TMEM39A	0.00421838	4.65285	0.00465878	0.945701	0.999198
HDAC3	0.00323672	5.92325	0.00465135	0.945744	0.999198
ATP6V1C1	0.004857	6.00607	0.00464551	0.945778	0.999198
RYR1	-0.00823762	2.45759	0.00463827	0.94582	0.999198
SH3D19	-0.0206925	-1.63634	0.00463147	0.94586	0.999198
ARMC8	0.00229858	6.0125	0.00463066	0.945865	0.999198
CHN2	-0.00708743	4.74553	0.00462745	0.945883	0.999198
MSC-AS1	-0.0190792	0.651841	0.00462305	0.945909	0.999198
WWOX	-0.0055004	2.46686	0.0045973	0.94606	0.999198
RPL7	0.0056308	10.3933	0.00458568	0.946128	0.999198
CDC42EP1	-0.0203546	2.16564	0.00457678	0.94618	0.999198
UBA6-DT	-0.00649331	3.04575	0.00456851	0.946229	0.999198
LSM14A	-0.00324404	7.86909	0.00456312	0.94626	0.999198
CWC25	-0.00386338	5.56659	0.00455472	0.94631	0.999198
COPG1	0.0046496	6.49447	0.00454104	0.94639	0.999198
HELQ	-0.00387392	4.62095	0.00453968	0.946398	0.999198
TGOLN2	-0.00528512	9.44347	0.00452019	0.946513	0.999198
PLXDC1	0.014307	4.62607	0.00451676	0.946534	0.999198
LYVE1	-0.024695	-2.01128	0.00450624	0.946596	0.999198
SLC4A4	0.0159782	2.86196	0.00449153	0.946683	0.999198
TLR3	0.01267	1.76308	0.00447716	0.946768	0.999198
ENSG00000279117	-0.0660563	0.607103	0.00446175	0.94686	0.999198
SFMBT2	-0.00615392	5.91385	0.0044442	0.946964	0.999198
TESC	-0.00883364	4.03718	0.0044321	0.947036	0.999198
SEMA4A	0.00842925	6.93565	0.00440608	0.947192	0.999198
HS6ST1	-0.00566478	4.84356	0.00440242	0.947214	0.999198
EPS15	0.00374117	7.26984	0.00439364	0.947266	0.999198
KIAA1328	0.00614914	3.20865	0.00438535	0.947316	0.999198
SERPINA1	0.0107591	9.65713	0.00438456	0.947321	0.999198
ZNF514	-0.00967705	4.94931	0.00437928	0.947352	0.999198
PCDHGB6	0.0218627	0.906891	0.00437573	0.947374	0.999198
ALG2	0.00329959	4.49814	0.00436145	0.94746	0.999198
SCFD2	0.00469288	3.88544	0.00435848	0.947477	0.999198
ENSG00000281530	0.0114018	-0.273101	0.00435598	0.947492	0.999198
TRMT12	0.00567377	3.67436	0.00435431	0.947502	0.999198
ENSG00000223725	0.0180109	-2.01945	0.00434566	0.947555	0.999198
NIPAL4	0.0220374	-0.267332	0.00434119	0.947582	0.999198
GOLPH3L	0.00518244	4.15801	0.00433701	0.947607	0.999198
GOLGA6L10	0.0188833	0.180511	0.0043369	0.947607	0.999198
NENF	0.00584923	2.81109	0.00433562	0.947615	0.999198
MRNIP	0.00874019	5.40968	0.00433362	0.947627	0.999198
ANKRD36BP2	-0.0229069	2.70598	0.00433339	0.947629	0.999198
PRAL	0.0196324	-1.60996	0.00432396	0.947685	0.999198
ORC2	-0.00441902	5.10836	0.00430603	0.947794	0.999198
WDR76	0.00563302	3.38616	0.00429888	0.947837	0.999198
TOR1B	-0.00392142	5.13371	0.00429361	0.947869	0.999198
ACD	-0.00439155	3.92128	0.004276	0.947976	0.999198
STK35	-0.00477408	5.18146	0.00427296	0.947994	0.999198
SARNP	-0.00306123	4.94356	0.00427197	0.948	0.999198
UNK	-0.00311226	4.86613	0.00426688	0.948031	0.999198
ENSG00000280136	-0.0449068	-1.5237	0.00426403	0.948049	0.999198
COQ10B	-0.00890275	5.226	0.00426352	0.948052	0.999198
CACNA1A	0.0196244	-0.786836	0.00424727	0.948151	0.999198
STX4	-0.00332962	5.77425	0.00423019	0.948255	0.999198
SNPH	0.0122183	3.8773	0.00422665	0.948277	0.999198
INKA2-AS1	-0.0212527	-0.126917	0.00420913	0.948384	0.999198
C21orf91	-0.0070133	5.99776	0.00420429	0.948413	0.999198
ENSG00000256981	0.0267624	-2.52427	0.00419813	0.948451	0.999198
CACNG8	-0.0516006	0.178171	0.00416928	0.948628	0.999198
VCAN	-0.0146828	11.6878	0.00416576	0.94865	0.999198
SCRIB	-0.00444932	5.18563	0.00414319	0.948789	0.999198
IDH1	0.0106074	5.82563	0.00413949	0.948812	0.999198
CYCS	0.00819861	6.48706	0.00413752	0.948824	0.999198
ZNF467	-0.0114221	5.13541	0.00413705	0.948827	0.999198
ENSG00000260719	-0.0112356	1.879	0.00412802	0.948883	0.999198
PDE1B	-0.0065991	3.27313	0.00412634	0.948893	0.999198
RHEBL1	0.00972411	0.626302	0.0041179	0.948945	0.999198
BCL2L13	-0.00539891	6.38808	0.00411698	0.948951	0.999198
ENSG00000267364	-0.00938497	0.313838	0.00410072	0.949052	0.999198
DPP8	0.00308564	6.81549	0.00406867	0.949251	0.999198
THEM6	0.00582373	2.97889	0.00404099	0.949424	0.999198
RASL11A	0.0116596	1.75201	0.00402664	0.949514	0.999198
XBP1	-0.00535073	7.52932	0.00401825	0.949566	0.999198
HYLS1	-0.00704513	1.86166	0.00400711	0.949636	0.999198
SNRPD1	-0.00414556	4.87822	0.00399872	0.949689	0.999198
LTF	-0.0844285	5.76651	0.00396836	0.94988	0.999198
MYL4	-0.0413484	-0.700681	0.00394505	0.950027	0.999198
LIPC	-0.0183104	0.712731	0.00393163	0.950112	0.999198
UFC1	-0.00426852	6.16193	0.00391825	0.950197	0.999198
FAM30A	-0.0175589	4.61271	0.00391642	0.950208	0.999198
LINC02916	-0.00841114	-0.437153	0.00387075	0.950499	0.999198
ITPKB-IT1	-0.0128861	-1.08309	0.0038403	0.950694	0.999198
TBC1D10B	0.00377619	5.8282	0.00383343	0.950738	0.999198
COLEC12	-0.0281173	0.749724	0.00382554	0.950789	0.999198
RABGEF1	-0.0029665	4.97483	0.00381822	0.950836	0.999198
RLN1	0.0164371	-1.39157	0.00380895	0.950895	0.999198
ENSG00000276216	0.0264085	0.591004	0.00380721	0.950907	0.999198
BCAS2	-0.00692358	4.94422	0.00380263	0.950936	0.999198
FAIM	0.00655149	1.31255	0.00378649	0.95104	0.999198
ZNF572	-0.00981006	0.83933	0.00378504	0.95105	0.999198
SNHG21	0.00493365	1.47915	0.00378017	0.951081	0.999198
DNAJC3-DT	-0.00737606	0.763855	0.00377945	0.951086	0.999198
ENSG00000275464	0.0222997	4.71101	0.00377331	0.951125	0.999198
PCDHGB7	0.0220706	-2.12376	0.00376936	0.951151	0.999198
S100A6	0.00737728	7.72781	0.00375905	0.951218	0.999198
DMTN	-0.0135502	5.021	0.00375728	0.951229	0.999198
ENSG00000266718	0.0169603	-0.796274	0.00375602	0.951237	0.999198
ESD	0.00367603	5.70114	0.00375094	0.95127	0.999198
SNRPB	-0.00483171	6.40086	0.00373958	0.951344	0.999198
LMAN1L	-0.0203299	-2.28636	0.00373382	0.951382	0.999198
SMIM20	-0.00452679	3.72769	0.00372925	0.951411	0.999198
ZBTB47	-0.00899086	3.8369	0.00371751	0.951488	0.999198
DCUN1D3	0.00341491	3.75407	0.00370902	0.951543	0.999198
SAMSN1	-0.00593342	5.70051	0.00370293	0.951583	0.999198
IGHV1OR15-1	-0.0155793	-0.453348	0.00369836	0.951613	0.999198
ENSG00000271862	0.0102218	0.905808	0.00369041	0.951665	0.999198
MIOS-DT	0.00867328	0.518367	0.00368533	0.951698	0.999198
AKAP10	0.00251705	6.04722	0.00366892	0.951805	0.999198
NCR1	0.0137601	3.98794	0.00366644	0.951822	0.999198
CD70	0.0161678	-0.676766	0.00366615	0.951824	0.999198
NEDD4	-0.00774628	3.474	0.003666	0.951825	0.999198
ENSG00000276649	-0.0127406	-0.40667	0.00366225	0.951849	0.999198
DDX41	-0.00363713	6.11158	0.0036579	0.951878	0.999198
ZNF212	-0.00652233	3.68381	0.00365037	0.951927	0.999198
COG4	0.00253374	5.85879	0.00364181	0.951984	0.999198
PTCH1	-0.00922775	4.98944	0.00363651	0.952018	0.999198
LINC02458	-0.0495692	0.72697	0.0036302	0.95206	0.999198
HNRNPH3	0.00275356	7.52979	0.00362202	0.952114	0.999198
H4C3	0.0172292	-1.42296	0.0036195	0.952131	0.999198
TNFAIP1	-0.00332935	4.17318	0.00360583	0.952221	0.999198
ASB1	0.00383395	5.66856	0.0036036	0.952236	0.999198
NAPRT	0.0118661	4.8802	0.00360355	0.952236	0.999198
BTN3A2	0.0154164	8.13072	0.00360309	0.952239	0.999198
ENSG00000250397	0.0140414	-1.42842	0.00360004	0.952259	0.999198
RAB21	0.00415048	6.52691	0.00359296	0.952306	0.999198
ZNF563	-0.00862637	1.49991	0.00358492	0.95236	0.999198
CC2D2A	0.0101596	0.585322	0.00358385	0.952367	0.999198
ST7L	0.00477473	3.01841	0.00358345	0.952369	0.999198
ENSG00000281179	-0.0156085	-0.505727	0.0035689	0.952466	0.999198
ZNF879	0.00586549	2.35899	0.00356835	0.95247	0.999198
LTBP2	0.00749711	1.27658	0.0035629	0.952506	0.999198
NPIPB9	0.0177548	0.724393	0.00356152	0.952515	0.999198
DOCK9-DT	0.0154062	-0.428834	0.0035493	0.952597	0.999198
FAM151B	-0.0127188	1.62069	0.00354888	0.952599	0.999198
TLR2	0.0100675	7.44034	0.00354712	0.952611	0.999198
ENSG00000284602	-0.0141398	-1.03526	0.00353401	0.952699	0.999198
GAS2L3	-0.00969992	0.916841	0.00352986	0.952726	0.999198
FCSK	0.00337448	4.48805	0.00349448	0.952964	0.999198
KLRK1-AS1	0.0248435	-2.47397	0.00348158	0.953051	0.999198
ZNF557	-0.00604094	3.90938	0.00347781	0.953076	0.999198
C16orf74	0.00930217	1.9605	0.00347736	0.953079	0.999198
STK24	0.00257075	7.69812	0.00347635	0.953086	0.999198
NEBL	-0.0676926	2.30029	0.00345776	0.953211	0.999198
ZNF700	0.00527224	4.76869	0.0034533	0.953241	0.999198
PLEKHA3P1	0.0134277	-1.14881	0.00345275	0.953245	0.999198
TRBV5-6	0.0161308	0.125456	0.0034397	0.953333	0.999198
MRPS26	0.00467764	3.24006	0.00343841	0.953342	0.999198
ENSG00000275601	0.0132233	-1.58387	0.00343795	0.953345	0.999198
ENSG00000273951	-0.0167699	-1.8194	0.00343498	0.953365	0.999198
IGLV3-1	0.0234298	-0.252161	0.00341431	0.953506	0.999198
ELOF1	-0.00344664	4.47432	0.00340888	0.953543	0.999198
SLC35F3	-0.0179321	-0.0485848	0.00339235	0.953655	0.999198
MSL1	0.00303892	7.88527	0.00338843	0.953682	0.999198
ENSG00000272070	-0.0139971	-1.66673	0.00337234	0.953792	0.999198
KCTD5	-0.00363731	5.06889	0.00336762	0.953824	0.999198
MTMR11	-0.00783211	4.87716	0.00336251	0.953859	0.999198
CLINT1	-0.00325877	7.30458	0.00334441	0.953984	0.999198
LINC02798	0.0218556	-1.92225	0.00333955	0.954017	0.999198
DCTN6-DT	0.0135961	-0.312209	0.0033341	0.954055	0.999198
CD163	-0.0108254	7.84649	0.00333381	0.954057	0.999198
PADI6	0.0389052	-1.5042	0.00332221	0.954136	0.999198
MRPL20	-0.00258571	4.86975	0.003322	0.954138	0.999198
TRAPPC9	-0.00311131	5.43864	0.00332084	0.954146	0.999198
RABGGTA	0.00391023	4.71352	0.00332031	0.95415	0.999198
OR52N4	-0.0134609	-0.474652	0.00329731	0.954308	0.999198
EPS8L2	0.00823195	1.85984	0.00328824	0.954371	0.999198
EPHX2	0.0115659	4.16546	0.00327304	0.954477	0.999198
STAC	-0.0173796	-1.68657	0.00327006	0.954497	0.999198
RNF38	0.0031181	7.02872	0.00326937	0.954502	0.999198
RAB10	-0.00641943	7.52094	0.00325541	0.954599	0.999198
ZKSCAN5	0.00322302	4.27942	0.00325099	0.95463	0.999198
DSCAML1	0.0241802	-1.85535	0.00321592	0.954875	0.999198
C17orf75	0.00451076	3.31102	0.00321179	0.954904	0.999198
AKR1D1P1	0.0146587	-1.64795	0.00320284	0.954967	0.999198
DLGAP4	-0.00259168	6.09192	0.00320155	0.954976	0.999198
LINC00265	0.00628048	2.21124	0.00319824	0.954999	0.999198
ENSG00000275807	-0.0181237	-1.87857	0.00319192	0.955044	0.999198
SLC35D1	0.00416014	5.08833	0.00318952	0.955061	0.999198
ZNF266	-0.00666067	6.92099	0.0031785	0.955138	0.999198
APBB1	-0.00837672	5.3675	0.00317585	0.955157	0.999198
ENSG00000276724	0.0120282	0.39816	0.00316855	0.955208	0.999198
ENSG00000266677	-0.0210022	-1.3514	0.00316678	0.955221	0.999198
STRCP1	0.0166514	-1.07241	0.00316339	0.955245	0.999198
GUK1	0.00472264	6.19915	0.00314913	0.955346	0.999198
PRELID3A	0.015794	-2.07439	0.00314214	0.955395	0.999198
ZNF600	-0.0112641	5.43324	0.0031318	0.955469	0.999198
CDK2	-0.00311132	4.47624	0.00313157	0.95547	0.999198
DICER1-AS1	-0.00636551	1.64147	0.00313132	0.955472	0.999198
IMPA2	0.00835704	4.76724	0.00312103	0.955545	0.999198
KIAA0232	-0.00381205	6.68242	0.00310752	0.955641	0.999198
ARMH1	0.00622317	3.88112	0.00309632	0.955721	0.999198
TCTN3	0.00261938	4.49961	0.00308544	0.955799	0.999198
FURIN	0.00635019	7.44019	0.00308116	0.95583	0.999198
NUDT7	-0.00791018	1.67881	0.00308043	0.955835	0.999198
CLPX	-0.00327928	5.85893	0.00307573	0.955869	0.999198
ALDH3A2	-0.00369543	5.85148	0.0030747	0.955876	0.999198
RIMOC1	-0.00547307	5.53854	0.00306203	0.955967	0.999198
ENSG00000255310	0.00722961	2.81062	0.00305724	0.956001	0.999198
PWP1	-0.00253727	5.36388	0.00304321	0.956102	0.999198
FGD3	0.00380938	7.6639	0.00303666	0.95615	0.999198
ARAP1	0.00512041	8.57238	0.00303493	0.956162	0.999198
MS4A2	0.0505305	3.14071	0.00302043	0.956267	0.999198
ENSG00000254760	-0.0202281	-2.43528	0.00301724	0.95629	0.999198
WSCD2	-0.0194559	-2.0875	0.00300726	0.956362	0.999198
WBP1L	0.0033617	6.81994	0.00299913	0.956421	0.999198
ZC2HC1A	-0.0068132	2.88387	0.00298877	0.956496	0.999198
RHEBP2	-0.0258283	-1.16751	0.00298872	0.956497	0.999198
TMEM161B-DT	-0.00610609	2.28866	0.00298374	0.956533	0.999198
TAF6L	0.00349365	3.25234	0.00297175	0.95662	0.999198
ENSG00000248101	0.0184239	0.133837	0.00297065	0.956628	0.999198
ENSG00000267058	-0.0101312	0.672392	0.00296911	0.95664	0.999198
ZNF675	0.00508862	4.051	0.00296372	0.956679	0.999198
TSC2	-0.00253976	6.72631	0.00296214	0.95669	0.999198
NOD1	-0.00279285	4.66938	0.00294804	0.956794	0.999198
TRAV3	0.0117077	0.934953	0.00293676	0.956876	0.999198
USP6NL	-0.00765618	4.96213	0.00293601	0.956882	0.999198
RASGEF1B	-0.0196636	5.10138	0.00293238	0.956908	0.999198
CNDP2	0.00422731	7.29724	0.0029237	0.956972	0.999198
TRIM8-DT	0.018971	-1.43054	0.00290545	0.957106	0.999198
GUCY2D	0.0158729	-0.486564	0.00288826	0.957233	0.999198
NUP62	0.0031086	6.50931	0.00288531	0.957255	0.999198
RPL38	-0.00505508	8.15319	0.00287678	0.957318	0.999198
GPC2	-0.0105833	1.03123	0.00287608	0.957324	0.999198
TCP11L2	0.00368069	5.357	0.00285904	0.95745	0.999198
IFITM3	-0.018232	6.23551	0.0028582	0.957456	0.999198
IL10RB-DT	-0.0102678	0.551051	0.00285604	0.957472	0.999198
TNFRSF11A	0.0115993	1.59269	0.00284849	0.957529	0.999198
NBPF26	-0.0130135	5.54165	0.00284417	0.957561	0.999198
TRBV18	-0.010963	0.932563	0.00284122	0.957583	0.999198
CCNC	-0.00254855	5.43673	0.00284012	0.957591	0.999198
GRB2	-0.00387007	8.43853	0.00283821	0.957605	0.999198
LLGL2	-0.00719532	4.81952	0.00283557	0.957625	0.999198
HILPDA	-0.00695587	0.464726	0.00283125	0.957657	0.999198
CENPU	0.00906269	1.85898	0.00280901	0.957824	0.999198
AIMP1	-0.00259782	5.71463	0.00279717	0.957913	0.999198
ADCY1	-0.0275064	-2.72488	0.00279406	0.957936	0.999198
LINC03009	0.00979757	1.45029	0.0027898	0.957968	0.999198
ENSG00000286151	-0.0249736	-2.03658	0.0027855	0.958	0.999198
GP1BB	0.0575731	0.743044	0.00277906	0.958049	0.999198
SP140L	-0.00370713	6.08659	0.00277853	0.958053	0.999198
TMEM30B	0.0098855	2.23301	0.00277726	0.958063	0.999198
SIK3	-0.00273716	6.85622	0.00276768	0.958135	0.999198
ANKRD39	-0.00406447	2.99672	0.00276414	0.958162	0.999198
APOBEC3C	-0.00369702	7.01474	0.00273348	0.958394	0.999198
MBD3	-0.00383639	5.15522	0.00273104	0.958413	0.999198
KIAA1671	-0.0136653	3.79359	0.00272812	0.958435	0.999198
PSMG3	-0.00309002	3.4576	0.00271405	0.958542	0.999198
ENSG00000259972	0.00641102	2.33765	0.00271112	0.958564	0.999198
CIP2A	0.00676752	2.60642	0.0026921	0.95871	0.999198
ATG9B	-0.00975012	2.544	0.00269128	0.958716	0.999198
SLAMF6	-0.00562703	6.74483	0.00268976	0.958728	0.999198
PGAM5	0.00243569	4.19422	0.00267141	0.958869	0.999198
AFDN	-0.00866776	4.47154	0.00266849	0.958891	0.999198
TRIM71	0.0152035	0.255476	0.00266232	0.958939	0.999198
NAPSA	0.00917945	0.260038	0.00264939	0.959038	0.999198
DMRTA1	-0.0377592	-3.50261	0.0026481	0.959048	0.999198
ZNF346	-0.00269238	4.28773	0.00264789	0.95905	0.999198
PRKCD	-0.00574193	7.52112	0.00264076	0.959105	0.999198
ING5	-0.00423162	5.38956	0.00263265	0.959168	0.999198
KCMF1	0.0023792	5.83647	0.00263188	0.959174	0.999198
GSK3A	-0.00272355	6.24713	0.00262182	0.959252	0.999198
FES	-0.00787983	6.04645	0.00261747	0.959286	0.999198
PPP2R2D	-0.00198246	5.38162	0.00260885	0.959353	0.999198
ENSG00000251002	-0.0103224	-1.02238	0.00260024	0.95942	0.999198
TGIF2	-0.00272958	4.83889	0.00258495	0.959539	0.999198
GNB1L	-0.0047155	1.62021	0.00256323	0.959709	0.999198
GYG1	-0.00549824	6.00242	0.0025613	0.959725	0.999198
C4orf48	0.0335246	-1.57348	0.00255754	0.959754	0.999198
YME1L1	0.00192226	7.77601	0.00255529	0.959772	0.999198
HPF1	-0.00294281	3.48784	0.00255416	0.959781	0.999198
NDUFA8	-0.00319534	3.70833	0.00253315	0.959946	0.999198
SPA17	0.00776558	0.739855	0.00252658	0.959998	0.999198
CRYBG2	-0.011386	-0.170147	0.0025252	0.960009	0.999198
RPS23	0.00441304	10.1706	0.00251809	0.960065	0.999198
VPS26B	-0.00330201	6.78593	0.00251651	0.960078	0.999198
HIP1R	0.00855534	5.3855	0.00251456	0.960093	0.999198
ALMS1P1	-0.0124592	-1.31586	0.00251177	0.960116	0.999198
DHX36	0.00270601	6.44519	0.00249997	0.960209	0.999198
TRIM56	-0.0047017	7.12464	0.00248185	0.960354	0.999198
GSE1	0.00340989	6.75299	0.00247361	0.960419	0.999198
YY1	0.00174574	7.71329	0.00246314	0.960503	0.999198
ENSG00000258732	-0.0165407	-0.255988	0.00245795	0.960545	0.999198
MAP2K3	-0.00418759	6.70928	0.00245583	0.960562	0.999198
IFI35	0.00573828	4.60285	0.00245571	0.960563	0.999198
FAM218A	0.0138345	-1.12854	0.00245538	0.960565	0.999198
DENND2B	-0.0132919	0.100965	0.00245246	0.960589	0.999198
NAPSB	-0.0132329	5.97888	0.00244279	0.960667	0.999198
GNA13	-0.00312643	8.2795	0.00244076	0.960683	0.999198
CKLF	0.00464937	4.86786	0.00243444	0.960734	0.999198
DNASE2	0.00482079	5.21081	0.00243328	0.960743	0.999198
THSD7A	-0.0464529	-1.11578	0.002427	0.960794	0.999198
MCTP1	-0.00594106	5.58087	0.00242513	0.960809	0.999198
GCOM1	0.0168649	1.51185	0.00242292	0.960827	0.999198
JTB-DT	0.00717452	0.468001	0.00240647	0.96096	0.999198
ENSG00000285628	0.0429565	2.03947	0.0023961	0.961044	0.999198
BLOC1S4	-0.00442026	3.58023	0.00238783	0.961111	0.999198
NIT2	-0.00356967	4.49803	0.00236583	0.961291	0.999198
OSBPL3	0.00415104	5.91621	0.0023606	0.961333	0.999198
ENSG00000233170	-0.010669	-1.73297	0.0023572	0.961361	0.999198
MSMO1	-0.00428449	3.5469	0.00235342	0.961392	0.999198
EVI5L	-0.00344159	3.71467	0.00235319	0.961394	0.999198
ENSG00000255730	-0.023006	-1.12772	0.00235063	0.961415	0.999198
HNRNPCP1	-0.0153658	-1.14798	0.00233174	0.96157	0.999198
SIRPB1	0.00941546	7.23326	0.00231463	0.961711	0.999198
UBE2R2	0.00320742	7.15036	0.00231419	0.961715	0.999198
CGAS	-0.0058213	4.20835	0.00230205	0.961816	0.999198
RNF145	0.0026709	6.15232	0.00229653	0.961861	0.999198
DHRS4L2	-0.00436077	3.8397	0.00228294	0.961974	0.999198
FAHD2CP	0.00728089	0.443502	0.00227659	0.962027	0.999198
TAS2R6P	0.016115	-2.18703	0.00226502	0.962124	0.999198
TTC9-DT	-0.0171397	-2.28526	0.00226434	0.962129	0.999198
CEMIP	-0.0176885	-1.89096	0.00226425	0.96213	0.999198
FAM118B	0.00541306	3.79094	0.00226164	0.962152	0.999198
FHIP2A	0.00402557	5.46771	0.00225308	0.962224	0.999198
CEBPZ	0.00266375	6.16317	0.00224585	0.962284	0.999198
KCNJ5-AS1	0.00847137	0.295594	0.00224414	0.962299	0.999198
TMC8	-0.0057675	8.29841	0.00224353	0.962304	0.999198
APCDD1	0.014318	1.70753	0.00224289	0.962309	0.999198
GLB1	-0.00454603	6.39671	0.00222593	0.962452	0.999198
DEDD	-0.00244984	5.41484	0.00222298	0.962477	0.999198
IGHV5-51	-0.0200808	0.911079	0.0022211	0.962492	0.999198
SLC12A8	0.0137956	-2.01696	0.00221979	0.962503	0.999198
SLC16A1-AS1	-0.00668851	2.40134	0.00221934	0.962507	0.999198
ENSG00000279198	0.00876984	-0.992932	0.00221686	0.962528	0.999198
LAG3	0.0134106	1.96751	0.00220861	0.962598	0.999198
CMTM4	-0.00633124	3.9566	0.00219889	0.96268	0.999198
ZNF362	-0.00293051	4.8992	0.00219793	0.962688	0.999198
MYO5B	-0.0289769	-1.05967	0.00219305	0.96273	0.999198
PHF21A	-0.00327555	6.84807	0.00218449	0.962803	0.999198
HBP1	0.00333897	6.55312	0.00217397	0.962892	0.999198
CAPRIN2	-0.00391579	5.52763	0.00217243	0.962905	0.999198
ENSG00000267096	0.0101445	-0.949123	0.00217012	0.962925	0.999198
PRIM2	-0.00296397	3.02921	0.00214233	0.963163	0.999198
OBI1	0.00341499	4.50527	0.00212298	0.96333	0.999198
NOSIP	-0.00483996	6.12646	0.00211757	0.963376	0.999198
MESD	0.00181712	5.59607	0.00210828	0.963457	0.999198
ENSG00000284825	0.0149317	-1.79515	0.00210372	0.963496	0.999198
CATSPER2P1	-0.00715872	-0.75803	0.00208232	0.963682	0.999198
ACAT1	-0.00387936	4.21791	0.00208177	0.963687	0.999198
IGHV1-24	-0.0219473	-1.11195	0.00207932	0.963708	0.999198
SNX1	0.00351925	7.60395	0.00207236	0.963769	0.999198
STOML1	0.00382593	2.5986	0.00206946	0.963794	0.999198
FAR2	0.00712305	4.46698	0.00206513	0.963832	0.999198
CXCL2	-0.0226551	1.58525	0.00206141	0.963865	0.999198
LINC03011	-0.0278161	-1.56791	0.0189354	0.963903	0.999198
MED15	0.00216035	6.97435	0.00205451	0.963925	0.999198
RPS2	-0.00530175	10.4309	0.00203818	0.964069	0.999198
LINC00863	-0.00454252	2.45438	0.00203552	0.964092	0.999198
RSAD1	0.00256399	5.44073	0.00202865	0.964153	0.999198
ZNF654	-0.00252884	5.37065	0.00202851	0.964154	0.999198
SPG7	0.00308005	7.0917	0.00202681	0.964169	0.999198
C9orf85	0.00283518	3.18928	0.00202208	0.964211	0.999198
CLCN7	0.00323264	6.93998	0.00200811	0.964335	0.999198
ZNRF1	-0.00440971	2.88124	0.0019863	0.964529	0.999198
PLA2G6	-0.00435349	4.80303	0.00198606	0.964531	0.999198
KLHDC2	0.00237962	5.33767	0.00198355	0.964553	0.999198
TRGV7	0.012069	-0.645772	0.00197603	0.964621	0.999198
SNHG3	-0.00386187	5.27444	0.00197422	0.964637	0.999198
AGAP1	0.0117769	3.92129	0.00197361	0.964642	0.999198
TPH1	-0.00886625	0.554209	0.00197327	0.964645	0.999198
PPM1F	-0.00405429	7.43814	0.00196874	0.964686	0.999198
RBM19	0.00313203	5.84974	0.00196569	0.964713	0.999198
MIR3936HG	-0.0106134	-0.120519	0.00193866	0.964957	0.999198
PLCD4	0.0126011	-1.93848	0.00193844	0.964959	0.999198
HAR1B	0.0137873	-1.42671	0.00193668	0.964975	0.999198
LEF1-AS1	-0.0129784	0.731402	0.00191454	0.965175	0.999198
GABRR2	-0.00929651	0.108528	0.00190819	0.965233	0.999198
RPL13	-0.00535146	10.1325	0.00188258	0.965467	0.999198
DLEU1	0.0045437	2.86354	0.00187559	0.965531	0.999198
B3GNT5	-0.0096882	3.92776	0.00186871	0.965594	0.999198
RNF26	0.00320942	4.80963	0.00186396	0.965638	0.999198
ZNF35	0.0039885	2.41671	0.00185765	0.965696	0.999198
KCNT1	-0.0224873	-1.67563	0.0018433	0.965829	0.999198
GLI4	0.00382447	2.95654	0.00184198	0.965841	0.999198
LCMT2	-0.00382258	2.79624	0.00184017	0.965858	0.999198
GOLGA6L9	0.0077998	2.98128	0.00183021	0.96595	0.999198
SMG5	0.00357488	6.75654	0.00182359	0.966012	0.999198
CWC15	-0.00231744	5.02569	0.00181839	0.96606	0.999198
PARK7	0.00232296	6.57782	0.0018094	0.966144	0.999198
ACTB	-0.00378507	12.6739	0.00180804	0.966157	0.999198
ZNF852	-0.00432616	3.03075	0.00180743	0.966163	0.999198
CERS6	0.00380188	6.58327	0.00180655	0.966171	0.999198
GFOD1	0.00690597	5.47174	0.00179417	0.966287	0.999198
TREML3P	0.0190394	-0.882554	0.00178538	0.96637	0.999198
SBDS	0.00880279	6.22838	0.00178451	0.966378	0.999198
TCP10L	-0.0104308	-1.55098	0.00176585	0.966554	0.999198
KLRD1	-0.00910386	7.3987	0.00176426	0.966569	0.999198
INTS5	-0.00477524	4.44499	0.00176213	0.966589	0.999198
MAP1LC3A	0.00871704	-0.481466	0.00176143	0.966596	0.999198
UGGT2	0.00623908	2.49957	0.00175849	0.966624	0.999198
TAMM41	-0.00423047	3.21808	0.00175638	0.966644	0.999198
TRGV5P	-0.01835	-2.21098	0.00175395	0.966667	0.999198
ARG2	-0.00856515	-0.10811	0.00174932	0.966711	0.999198
CHMP3	0.00182864	6.72368	0.00174615	0.966741	0.999198
NACA	-0.00304755	9.60477	0.00172205	0.966971	0.999198
RIPK2-DT	-0.00635145	1.76386	0.00171342	0.967054	0.999198
ENSG00000273154	0.0050887	3.31301	0.0017086	0.9671	0.999198
SLC4A1AP	-0.00210607	5.47505	0.00169959	0.967187	0.999198
ACOT1	-0.0146212	0.681067	0.0016983	0.9672	0.999198
STAP1	-0.0100342	3.67522	0.00168593	0.967319	0.999198
ELOVL5	-0.00229231	7.53705	0.00168461	0.967332	0.999198
SAFB2	0.00226455	6.68692	0.00168277	0.96735	0.999198
GCATP1	-0.0071453	-0.514606	0.00168254	0.967352	0.999198
ENSG00000269318	0.00680425	-1.00807	0.0016714	0.96746	0.999198
FAM66C	0.00699295	-0.182149	0.00167091	0.967465	0.999198
CCDC112	-0.00356102	4.05178	0.0016645	0.967527	0.999198
CA11	-0.00577226	2.04517	0.00165533	0.967617	0.999198
ENSG00000260947	-0.0200305	-0.2482	0.0016442	0.967726	0.999198
LRRC75B	-0.00812106	-0.241236	0.00164273	0.96774	0.999198
OTUD7A	0.0089206	0.658609	0.00164223	0.967745	0.999198
BTF3L4P2	-0.0102027	-2.03269	0.00163432	0.967823	0.999198
ALOX5AP	0.00552629	5.96937	0.00163172	0.967849	0.999198
CEP76	-0.00359908	2.66169	0.00162954	0.96787	0.999198
C14orf93	-0.00193964	3.7075	0.00162626	0.967902	0.999198
ENPP5	-0.00824464	2.53529	0.00161948	0.967969	0.999198
FAM86EP	-0.00642239	-0.396655	0.00161666	0.967997	0.999198
JOSD1	0.00474991	6.6972	0.00161285	0.968035	0.999198
C5orf64	0.0193976	-2.55157	0.00160942	0.968069	0.999198
SHF	-0.00591212	0.360938	0.00160936	0.968069	0.999198
ENSG00000269930	0.00680585	0.563748	0.00160541	0.968109	0.999198
COPS7B	0.00177116	5.17682	0.00159799	0.968182	0.999198
ENSG00000224066	0.0206449	-1.50516	0.0127378	0.96823	0.999198
ARPC2	-0.00234481	9.05411	0.00158091	0.968353	0.999198
FBXO34	-0.00206439	5.58177	0.00157343	0.968428	0.999198
METTL2B	-0.0025211	4.42458	0.00157186	0.968443	0.999198
NUTF2	-0.00213034	4.95389	0.00157119	0.96845	0.999198
ZNF888	0.00396598	3.46141	0.00156781	0.968484	0.999198
MORN1	-0.00373853	1.81017	0.00155943	0.968568	0.999198
FMNL1	0.00211584	9.07853	0.0015511	0.968652	0.999198
ARMC12	-0.00746713	-1.15854	0.00154532	0.968711	0.999198
ZMAT5	-0.00277343	3.01227	0.00154241	0.96874	0.999198
SULT1A3	0.00950164	2.9215	0.00154235	0.968741	0.999198
ADGRV1	0.0093169	-0.872511	0.00154158	0.968749	0.999198
RAB1B	-0.00289353	6.95703	0.00153984	0.968766	0.999198
SPECC1L-ADORA2A	0.0228459	-0.98488	0.00153971	0.968768	0.999198
USP16	0.0016525	6.4277	0.00153737	0.968791	0.999198
RABGAP1L	0.00243837	7.217	0.00153439	0.968822	0.999198
TTL	-0.00219869	5.8455	0.0015277	0.96889	0.999198
CXCR2P1	0.00708421	4.92114	0.00152755	0.968891	0.999198
ENSG00000272768	-0.0156069	-0.996763	0.00152197	0.968948	0.999198
ZNF704	0.00888342	-0.458504	0.00151272	0.969042	0.999198
QRICH1	-0.00165371	6.86114	0.00151252	0.969045	0.999198
STX2	-0.00449823	5.14541	0.00150779	0.969093	0.999198
KCTD9P1	-0.0132501	-1.88533	0.00149928	0.96918	0.999198
TNS3	-0.00581216	6.09957	0.00149666	0.969207	0.999198
VILL	0.0021478	4.82207	0.00149416	0.969233	0.999198
ENSG00000248751	-0.010945	-0.809775	0.0014933	0.969242	0.999198
ERCC5	0.00173141	7.09559	0.00149011	0.969275	0.999198
FAM88F	0.0163836	-2.11631	0.0014795	0.969384	0.999198
MPDU1	-0.00286159	5.12532	0.00147408	0.96944	0.999198
FIGNL2	-0.00756772	-0.129108	0.00145596	0.969629	0.999198
MORN4	0.00911334	-0.47699	0.00144448	0.969749	0.999198
UFL1	-0.00303209	5.89294	0.00144341	0.96976	0.999198
NDUFB2-AS1	0.00501962	-0.64001	0.00143613	0.969836	0.999198
CHEK2	-0.00258271	2.92445	0.00143307	0.969868	0.999198
MMAB	0.00331581	2.93245	0.00142889	0.969912	0.999198
SH3BP5-AS1	0.00450192	4.81515	0.00142221	0.969982	0.999198
CAMK1D	-0.00262839	6.74358	0.00141676	0.97004	0.999198
VPS11	-0.00171775	6.1621	0.00141432	0.970066	0.999198
ERP29	-0.00213403	7.42975	0.00141138	0.970097	0.999198
MOB3A	0.00283764	7.93067	0.00141133	0.970097	0.999198
SNRPD2	0.00300686	6.13652	0.00139847	0.970234	0.999198
CIAPIN1	0.0015989	4.7393	0.00139476	0.970273	0.999198
LRRC4	-0.0100822	2.89874	0.00139384	0.970283	0.999198
ENSG00000272936	0.00989562	-1.37158	0.00138695	0.970357	0.999198
SLC35F6	0.00326572	5.05268	0.001374	0.970495	0.999198
REG4	0.0203223	-1.80337	0.00137324	0.970504	0.999198
ZNF773	-0.00402034	2.9728	0.00136971	0.970541	0.999198
FRAT1	0.00459788	4.97612	0.00136851	0.970554	0.999198
TBC1D10C	-0.00294723	7.17268	0.00135834	0.970664	0.999198
METTL21EP	0.0112554	-1.88685	0.00135359	0.970715	0.999198
LINC01786	-0.0100266	-1.81742	0.00135346	0.970717	0.999198
CALML6	0.00962872	-1.71607	0.00135076	0.970746	0.999198
NOL7	-0.00170537	5.09158	0.0013409	0.970853	0.999198
SUV39H2	0.00413343	1.31052	0.001332	0.97095	0.999198
HSF1	0.0022196	5.86253	0.00131927	0.971089	0.999198
RPL22	-0.00291948	9.14993	0.00131676	0.971116	0.999198
MSTO1	0.00281652	4.22184	0.00131584	0.971126	0.999198
CCDC124	0.00269842	4.3605	0.00130363	0.971261	0.999198
ANKRD35	0.011248	-0.340598	0.00129754	0.971328	0.999198
GRM2	0.0061484	1.69909	0.00129594	0.971345	0.999198
NAT1	0.00490927	2.32373	0.00129022	0.971409	0.999198
H2AZ2	0.00138532	6.6081	0.00128842	0.971429	0.999198
TNK1	0.00703551	1.94262	0.00128696	0.971445	0.999198
LYAR	0.00323715	4.96475	0.00128333	0.971485	0.999198
RBM38-AS1	0.00802687	0.487859	0.0012731	0.971599	0.999198
RETN	-0.012915	2.42243	0.00126302	0.971712	0.999198
CD79A	-0.0111917	6.36862	0.00125542	0.971797	0.999198
ACTG1P20	-0.0304545	-1.50168	0.0224138	0.971909	0.999198
TSEN15	0.00181115	4.88648	0.00123476	0.97203	0.999198
PSEN2	0.00377299	2.85766	0.00122796	0.972107	0.999198
TEKT4P2	-0.0181615	1.43142	0.00122332	0.972159	0.999198
IFT172	-0.00254795	3.8452	0.00122221	0.972172	0.999198
SPICE1	-0.00302677	3.72138	0.00122125	0.972183	0.999198
THAP3	0.0021087	3.02776	0.00122049	0.972192	0.999198
RPS6KB1	0.00157332	5.89996	0.00121682	0.972234	0.999198
HP1BP3	0.00135411	8.34088	0.00120534	0.972365	0.999198
SRRM1	-0.00114517	7.7163	0.00120476	0.972371	0.999198
SGSM2	0.00272495	6.66586	0.00120159	0.972408	0.999198
COG1	0.00179746	5.22773	0.00119553	0.972477	0.999198
CHCHD10	0.00460466	2.09874	0.00118929	0.972549	0.999198
MED19	0.00300153	2.5993	0.0011875	0.97257	0.999198
LRRC28	0.00180674	3.84525	0.00118562	0.972592	0.999198
GADD45GIP1	0.00235943	2.58988	0.0011771	0.97269	0.999198
FCAR	-0.00811128	5.73716	0.00116779	0.972798	0.999198
NBPF10	0.00335675	5.62165	0.00116588	0.972821	0.999198
KALRN	0.00634311	2.22392	0.00116312	0.972853	0.999198
UMODL1-AS1	0.0246583	-1.39088	0.00116095	0.972878	0.999198
NFKBIZ	-0.00801406	8.18952	0.00116045	0.972884	0.999198
FCHSD2	-0.00244018	6.78698	0.00115792	0.972914	0.999198
SLC45A3	0.018846	3.36116	0.00114877	0.973021	0.999198
ENSG00000254531	0.00502591	0.251618	0.00114735	0.973037	0.999198
RUBCN	0.00159421	6.74732	0.00113807	0.973147	0.999198
IGKV1D-8	0.0155329	-2.35849	0.00113493	0.973184	0.999198
ZNF546	0.00339335	2.9282	0.00113399	0.973195	0.999198
DCAF13P3	-0.00763131	-1.8057	0.0011339	0.973196	0.999198
SLC7A7	0.00478319	8.03319	0.0011291	0.973253	0.999198
ADORA1	-0.0163897	-0.96041	0.00112392	0.973314	0.999198
ZNF497	0.00591992	-0.63268	0.00111026	0.973477	0.999198
ENSG00000286070	-0.00233787	4.68517	0.00110705	0.973515	0.999198
PHACTR4	0.00200747	5.80741	0.00110432	0.973548	0.999198
ACTG1P14	-0.00940746	-1.60963	0.00110345	0.973558	0.999198
BANF1	0.00204214	5.64285	0.00109609	0.973646	0.999198
ENSG00000263276	0.00553807	1.89521	0.00109591	0.973649	0.999198
H2AC11	0.00766821	2.09901	0.00109552	0.973653	0.999198
EEF1A1P5	-0.00250479	5.44522	0.0010925	0.97369	0.999198
ENSG00000248791	0.0093903	-0.556296	0.00108563	0.973772	0.999198
DDX19A-DT	-0.00667535	-1.36052	0.00108436	0.973788	0.999198
ITPRIPL1	-0.00528897	3.39528	0.00107787	0.973866	0.999198
ENSG00000204745	0.00353651	1.42487	0.00107579	0.973891	0.999198
JAK2	-0.00386601	7.15364	0.00107496	0.973902	0.999198
GLYATL2	-0.0186884	-2.8001	0.0010656	0.974015	0.999198
RPL7A	0.0024639	10.3267	0.00106441	0.97403	0.999198
ZNF625	-0.00556689	-0.06059	0.00106332	0.974043	0.999198
ENSG00000235288	-0.0131678	0.917665	0.00106077	0.974074	0.999198
MYRF	0.00867316	1.36185	0.00105896	0.974096	0.999198
TNRC18P1	0.0104539	-0.783206	0.00105024	0.974203	0.999198
ENSG00000279544	-0.010796	-1.74639	0.00103699	0.974366	0.999198
RPN2	0.00179123	7.66038	0.00103431	0.9744	0.999198
CENPL	-0.00261021	2.14213	0.0010323	0.974425	0.999198
RRP7A	-0.0046361	5.74549	0.00102464	0.974519	0.999198
PYHIN1	-0.00406888	5.85853	0.00101271	0.974668	0.999198
CFAP97	-0.0021954	6.05454	0.00100897	0.974715	0.999198
C1orf198	0.00361667	3.21967	0.00100842	0.974722	0.999198
HLA-DOB	0.00857485	3.95324	0.00100306	0.974789	0.999198
MRPL58	0.00218118	3.24548	0.00100129	0.974811	0.999198
ANKRD36B	-0.00530106	4.04808	0.000998364	0.974848	0.999198
NDST1	0.00479086	6.43489	0.000980104	0.975079	0.999198
EEF1A1P23	-0.00725656	-1.3845	0.000979487	0.975087	0.999198
SRSF9	0.0012602	6.75322	0.000972842	0.975172	0.999198
GBP1P1	-0.01104	-1.66014	0.000972643	0.975174	0.999198
CENPBD2P	-0.00197106	4.87091	0.000972065	0.975182	0.999198
FOXP4	0.00280374	4.3708	0.000958725	0.975352	0.999198
ENSG00000250111	-0.0285002	-1.7905	0.000952727	0.97543	0.999198
CXCL8	-0.0210926	8.10985	0.000951501	0.975445	0.999198
SNORD3B-2	0.0161362	0.47329	0.000944481	0.975536	0.999198
UBAC1	-0.00220095	5.05715	0.000944438	0.975537	0.999198
CDCA4	0.00273913	3.44075	0.000940369	0.975589	0.999198
GALNT11	0.00174532	5.40603	0.000939654	0.975599	0.999198
TTC21B	-0.00177892	4.84109	0.000938938	0.975608	0.999198
AATBC	-0.00454297	5.18803	0.000937926	0.975621	0.999198
LINC01226	-0.0104347	-0.685326	0.000930679	0.975716	0.999198
SSR2	-0.00167451	7.66021	0.000921115	0.975841	0.999198
HM13	0.00223756	6.64935	0.000919139	0.975866	0.999198
DHTKD1	-0.00179465	5.09896	0.000916954	0.975895	0.999198
ZNF414	-0.00478283	2.57326	0.000912768	0.97595	0.999198
HEATR9	0.00759514	-0.301157	0.000911808	0.975963	0.999198
APBB1IP	-0.00210751	7.56798	0.000902033	0.976092	0.999198
ATP11A	-0.00275573	7.42014	0.000899073	0.976131	0.999198
CHP1P2	0.00523434	2.20452	0.000896072	0.976171	0.999198
ZHX1-C8orf76	-0.00439193	0.0448871	0.000889602	0.976257	0.999198
GMDS-DT	-0.0029433	1.89425	0.000886644	0.976297	0.999198
GLP1R	0.0181421	-0.736023	0.0008835	0.976339	0.999198
KLF6	-0.00710561	10.1127	0.000875032	0.976452	0.999198
ATP2A2	0.00170044	7.73182	0.000873496	0.976473	0.999198
ENSG00000278434	-0.00758003	-1.55393	0.000863646	0.976606	0.999198
ZNF561-AS1	-0.00268223	1.50641	0.000859107	0.976668	0.999198
TAF8	-0.00160408	5.45074	0.000858517	0.976676	0.999198
ENSG00000272277	-0.0105406	-1.48096	0.000856677	0.976701	0.999198
ARHGAP15	-0.00229091	6.47452	0.000844067	0.976873	0.999198
TFDP1	0.00175395	5.89666	0.000840778	0.976918	0.999198
SLC12A4	0.0019295	5.22544	0.000837373	0.976965	0.999198
TENT4B	-0.00299697	5.47538	0.000834964	0.976998	0.999198
ZSCAN26	-0.00227398	4.0442	0.0008244	0.977144	0.999198
BRD3	-0.00204137	6.2265	0.000819141	0.977217	0.999198
TMEM272	0.00760173	2.53338	0.000818991	0.977219	0.999198
CLCF1	0.0055659	2.67167	0.000809843	0.977346	0.999198
MFF	0.000976306	5.5519	0.000805732	0.977404	0.999198
ENSG00000262049	-0.00290878	2.36864	0.000803802	0.977431	0.999198
SKAP2	-0.00316127	7.25208	0.000803733	0.977432	0.999198
METTL13	-0.00259096	5.03652	0.000800557	0.977477	0.999198
BUD23	0.00192581	5.30533	0.000797514	0.977519	0.999198
KPNA3	0.00146112	6.03311	0.000786977	0.977668	0.999198
VDAC2P2	-0.0102984	-1.82039	0.000784139	0.977709	0.999198
TAF9	-0.00158168	5.33667	0.000783364	0.97772	0.999198
DHX16	0.00104412	5.92384	0.000781399	0.977748	0.999198
H2BC19P	0.00483128	2.6318	0.000780664	0.977758	0.999198
NUP107	-0.00196603	5.34534	0.000778428	0.97779	0.999198
MTERF3	0.00218947	3.16175	0.000777014	0.97781	0.999198
ENSG00000278991	-0.00577416	-0.487634	0.000773837	0.977856	0.999198
ENSG00000279092	0.0120201	-0.107772	0.000765847	0.97797	0.999198
IL6ST-DT	0.00618362	-1.10565	0.000748268	0.978224	0.999198
FBXL20	-0.00149969	5.92897	0.000746757	0.978246	0.999198
C5orf34	-0.0033792	0.518805	0.000746153	0.978255	0.999198
ACSM3	-0.00279835	3.03844	0.000740414	0.978339	0.999198
SPATA25	0.0124017	-1.76011	0.00321498	0.978413	0.999198
OAS1	-0.00412144	6.67746	0.000734363	0.978428	0.999198
NDRG2	0.00312335	3.9082	0.000706567	0.97884	0.999198
MTCH2	-0.00169192	5.24764	0.000706249	0.978844	0.999198
TRAV1-2	-0.00715964	0.864146	0.000694692	0.979018	0.999198
PPIG	-0.00131248	7.01795	0.000694122	0.979027	0.999198
ATG3	-0.00225174	6.5653	0.000689547	0.979096	0.999198
MPHOSPH8	-0.00187398	7.1265	0.00068865	0.97911	0.999198
SNTA1	0.00415633	1.76408	0.000678351	0.979266	0.999198
TCN1	-0.0278227	2.15194	0.000678013	0.979272	0.999198
RFLNB	-0.00321834	6.94976	0.000674092	0.979332	0.999198
ENSG00000236283	-0.0121037	-2.03857	0.000670246	0.979391	0.999198
ENSG00000251682	-0.00875407	-1.88709	0.000670175	0.979392	0.999198
ITGA1	-0.00499469	2.3421	0.00066776	0.979429	0.999198
IGKV3D-20	0.0152814	-2.88297	0.000659439	0.979557	0.999198
CYB5R3	-0.00200282	6.35404	0.000658312	0.979575	0.999198
FAM66B	0.00793326	-1.3274	0.000647799	0.979739	0.999198
DDX27	-0.000963085	6.29345	0.000642958	0.979814	0.999198
INPPL1	0.00226016	7.59299	0.000641004	0.979845	0.999198
P2RX6	0.00651107	-1.67185	0.000633869	0.979958	0.999198
FAM210B	0.0023082	5.76667	0.000616832	0.980229	0.999198
RSRC1	0.00139252	4.08574	0.000605815	0.980406	0.999198
MTDH	0.00132494	8.08674	0.000605659	0.980409	0.999198
DDX43	0.0101033	0.664602	0.000599572	0.980507	0.999198
ENSG00000234648	0.00635179	-1.70724	0.000598207	0.980529	0.999198
ZBTB25	0.00264108	5.89806	0.000594383	0.980592	0.999198
AFAP1L2	-0.00414213	1.87707	0.00058632	0.980724	0.999198
GNAI1	-0.00457171	0.799362	0.000585956	0.98073	0.999198
ENSG00000258674	0.00499393	-1.22786	0.00058352	0.98077	0.999198
ENOSF1	0.00353722	4.53456	0.000583386	0.980772	0.999198
ACTR3	-0.00147718	9.14686	0.000581304	0.980806	0.999198
RPL10P9	0.0243109	0.445826	0.000577449	0.98087	0.999198
ENSG00000280987	0.00694211	3.79909	0.000576669	0.980883	0.999198
CRTAP	0.00289329	7.74241	0.000576182	0.980891	0.999198
KLRC3	0.00881939	0.0418292	0.000575615	0.980901	0.999198
QARS1	-0.00136478	7.60233	0.000573676	0.980933	0.999198
VNN1	0.0070957	5.25868	0.000573676	0.980933	0.999198
SIAH3	0.00846964	-1.27649	0.000572413	0.980954	0.999198
TTC26	0.00266971	0.838809	0.000569303	0.981006	0.999198
SYT1	0.00959037	-0.379431	0.000567543	0.981035	0.999198
FCHSD1	-0.00152611	6.21942	0.000565963	0.981061	0.999198
PCED1A	0.00160102	5.20027	0.000564372	0.981088	0.999198
CCAR1	-0.00105726	6.64854	0.000563887	0.981096	0.999198
RAB5C	0.00184526	7.38901	0.000556958	0.981213	0.999198
EXOC8	-0.0018128	5.7361	0.000556478	0.981221	0.999198
FAM174B	-0.00571463	-0.00215463	0.000550405	0.981323	0.999198
EFHD1	-0.00690298	-0.394334	0.000550376	0.981324	0.999198
CDAN1	-0.00139933	4.31982	0.000549489	0.981339	0.999198
NMRK1	0.0041479	4.59094	0.000542219	0.981463	0.999198
SHARPIN	-0.00147344	4.08415	0.000541919	0.981468	0.999198
PTPN23	-0.00120854	5.61596	0.000539172	0.981515	0.999198
GCSAML	0.0170234	2.47785	0.000538584	0.981525	0.999198
ENSG00000270574	0.00332075	1.4836	0.000533382	0.981614	0.999198
IRF7	0.00223001	5.00861	0.000532477	0.98163	0.999198
MGST1	-0.00410491	4.64209	0.00053049	0.981664	0.999198
BNIP1	0.00264507	2.61887	0.00053014	0.98167	0.999198
FBXW4P1	-0.00476672	0.61124	0.000527407	0.981718	0.999198
AAMDC	-0.00233481	1.0992	0.000523421	0.981787	0.999198
PTTG1	0.00313503	1.71802	0.00052265	0.9818	0.999198
ENSG00000267827	-0.00743723	-0.256692	0.00051155	0.981995	0.999198
ZNRF2	0.00164883	4.7873	0.000508929	0.982041	0.999198
SCAND1	-0.00250845	4.01609	0.000489319	0.98239	0.999198
TMEM81	0.00249714	1.19888	0.000483335	0.982498	0.999198
ENSG00000224738	-0.0356096	-1.31394	0.0379223	0.982561	0.999198
ENSG00000256084	-0.00815149	-2.31341	0.000479478	0.982568	0.999198
LINC03015	-0.00320203	-0.793501	0.000478431	0.982587	0.999198
BICC1	-0.00717695	-0.893259	0.00047507	0.982648	0.999198
ZSCAN32	-0.0014591	4.44512	0.000472464	0.982696	0.999198
SIRT5	0.00118059	4.01018	0.000471981	0.982705	0.999198
FAM3C	0.00196581	5.04621	0.000471575	0.982712	0.999198
PANX1	-0.0017719	4.58599	0.000469618	0.982748	0.999198
IMPG2	-0.0027627	0.566354	0.000469416	0.982752	0.999198
MBD2	0.00152988	7.61447	0.000464089	0.98285	0.999198
GPBAR1	0.00344316	4.4088	0.000463925	0.982853	0.999198
ENSG00000274370	-0.00531955	-1.39255	0.00046034	0.982919	0.999198
LSM11	-0.00144179	3.2297	0.00046027	0.982921	0.999198
SACM1L	-0.00171945	6.44036	0.000460099	0.982924	0.999198
PAQR4	0.00278023	3.21896	0.000445037	0.983206	0.999198
NDUFV1	0.00126453	6.48145	0.000434254	0.98341	0.999198
CYP2S1	0.00414927	3.64305	0.000432121	0.983451	0.999198
TMEM139	-0.00561894	-1.74235	0.000430533	0.983482	0.999198
ZNF799	0.0014068	3.00047	0.000427878	0.983533	0.999198
PTDSS2	-0.00155253	3.36018	0.000412445	0.983832	0.999198
ZNF587B	0.00172303	4.4807	0.000410689	0.983867	0.999198
ALG12	0.00139514	4.39925	0.000408133	0.983917	0.999198
RPN1	0.00143187	7.6457	0.000408111	0.983917	0.999198
IQCH-AS1	0.00228085	2.40681	0.000406954	0.98394	0.999198
TPRG1	-0.00467968	1.47713	0.000406024	0.983959	0.999198
C1orf54	0.00246835	0.880319	0.000399278	0.984092	0.999198
ZNF138	-0.00204089	3.39307	0.000398871	0.9841	0.999198
NUCKS1	-0.00114718	7.40518	0.000398625	0.984105	0.999198
NEDD9	-0.0013441	6.27771	0.000393215	0.984214	0.999198
GPX1	-0.00267047	7.60751	0.000392645	0.984225	0.999198
ARHGAP44	-0.00843376	-2.01988	0.0003909	0.98426	0.999198
C1R	0.00233639	1.15687	0.000390645	0.984265	0.999198
MAP3K6	-0.00350891	3.15991	0.000387642	0.984326	0.999198
ZFR2	-0.00534233	-1.00827	0.000386542	0.984348	0.999198
MTMR10	0.00126773	6.31076	0.000384945	0.98438	0.999198
NISCH	0.00103421	7.21131	0.000384705	0.984385	0.999198
PMS2P10	-0.0124158	-2.81538	0.000379297	0.984495	0.999198
RFPL1S	-0.00315008	0.233308	0.000368154	0.984725	0.999198
MTRF1L	0.00137326	4.7999	0.000367931	0.984729	0.999198
SDK1	0.00566007	-0.922768	0.000361099	0.984872	0.999198
GABPB1-AS1	0.00501617	6.01018	0.000360391	0.984887	0.999198
HNRNPA1L2	0.00157855	3.68831	0.000357188	0.984954	0.999198
RBM23	0.00109213	6.81796	0.000354311	0.985015	0.999198
ZNF541	-0.00402526	-0.941958	0.000347873	0.985152	0.999198
MTPAP	-0.000967952	4.74668	0.00034585	0.985195	0.999198
UBL5	-0.00126148	5.38986	0.00034443	0.985225	0.999198
KIF28P	0.00698261	-0.168603	0.000338199	0.985359	0.999198
PLPP5	-0.00301574	4.98966	0.000337838	0.985367	0.999198
ICAM2	0.0010177	5.79669	0.000333585	0.98546	0.999198
ZMAT3	0.00120453	6.16536	0.000332626	0.985481	0.999198
NEPRO	0.000800905	5.77662	0.000330641	0.985524	0.999198
KLRK1	-0.00298026	7.10544	0.000329454	0.98555	0.999198
CC2D1A	0.00106581	5.1486	0.000327111	0.985601	0.999198
LIPA	0.00269165	7.60288	0.000325515	0.985637	0.999198
TBC1D31	-0.00156381	4.18548	0.000323244	0.985687	0.999198
MANF	-0.00164689	4.53951	0.000318194	0.985799	0.999198
SDC1	0.00848646	0.226504	0.000317933	0.985805	0.999198
PDK4	-0.00668229	5.68909	0.000315917	0.98585	0.999198
RRM1	0.00146755	4.85286	0.000313905	0.985895	0.999198
PSAP	0.00222888	12.0881	0.000312401	0.985929	0.999198
LINC02724	0.0032872	1.33526	0.000306503	0.986062	0.999198
TRAF3IP2-AS1	-0.0124339	0.717638	0.0167705	0.986071	0.999198
ZNF395	0.0014439	6.17296	0.000299272	0.986228	0.999198
DOK6	0.00961841	-1.13974	0.000297564	0.986267	0.999198
ZNF287	0.00219748	2.63268	0.000293166	0.986369	0.999198
ENSG00000255455	-0.0014112	3.84294	0.000291776	0.986401	0.999198
HAR1A	0.00312285	0.663909	0.000286385	0.986527	0.999198
MED11	0.00127235	3.26325	0.000284302	0.986576	0.999198
MAFK	-0.00202814	5.03093	0.000284128	0.986581	0.999198
SYN3	-0.0101266	-2.18004	0.000283434	0.986597	0.999198
ENSG00000266709	0.00282221	1.10076	0.000278969	0.986703	0.999198
MMS19	-0.000795043	5.82734	0.000277284	0.986743	0.999198
ZMIZ1	0.00152598	7.34095	0.000273942	0.986823	0.999198
CRLS1	-0.00232993	4.07906	0.000273332	0.986838	0.999198
CXCL5	0.00654457	2.93353	0.000270683	0.986902	0.999198
ZNF581	0.0011717	4.18088	0.000269723	0.986925	0.999198
CUL7	0.00102812	4.38755	0.000268789	0.986948	0.999198
USP46-DT	-0.0027199	-0.506871	0.000260221	0.987158	0.999198
ZNF554	0.00179066	2.4861	0.000258953	0.987189	0.999198
ENSG00000254536	0.0105608	-2.30475	0.00025893	0.987189	0.999198
HCLS1	-0.000913586	9.23531	0.000258751	0.987194	0.999198
GBP6	0.00421507	-2.04387	0.000252671	0.987345	0.999198
ENSG00000280069	-0.0039027	-1.29558	0.000249793	0.987417	0.999198
TAF1B	-0.00118302	3.67645	0.000249136	0.987434	0.999198
ZNF614	-0.00149343	3.40592	0.000244406	0.987554	0.999198
ENSG00000285103	-0.0061833	-2.56458	0.000244105	0.987562	0.999198
KLRC1	-0.00450289	3.48278	0.000243528	0.987576	0.999198
ADCY10P1	0.0024428	2.77871	0.000242373	0.987606	0.999198
ENSG00000214265	0.00361388	-1.15142	0.000241312	0.987633	0.999198
NOC3L	-0.00160218	4.2262	0.000237715	0.987725	0.999198
SCNN1D	0.00235473	1.86876	0.000236441	0.987758	0.999198
RB1	-0.00113396	6.98401	0.000229089	0.98795	0.999198
RPS19	0.00164323	8.7276	0.000228434	0.987967	0.999198
SNX22	0.00489333	3.30226	0.000227084	0.988003	0.999198
MYO3A	-0.00988678	-3.41074	0.000225308	0.98805	0.999198
TNFRSF19	0.00435597	-1.45788	0.000221161	0.98816	0.999198
MLXIP	0.000888761	7.57965	0.000216862	0.988276	0.999198
EIF4G3	-0.000873242	6.66472	0.000212921	0.988383	0.999198
DNAJC30	-0.00118701	2.72406	0.000211998	0.988408	0.999198
MTMR12	-0.000630119	5.96825	0.000211816	0.988413	0.999198
CAT	0.00137803	7.65648	0.00020544	0.988589	0.999198
RASSF2	0.00159062	8.79224	0.00020419	0.988624	0.999198
SIGLEC22P	-0.00212375	2.22994	0.000204141	0.988625	0.999198
C12orf4	-0.00109528	4.28025	0.000202819	0.988662	0.999198
NYAP1	0.00355659	-0.999165	0.000202428	0.988673	0.999198
GPRIN1	0.00256533	0.714385	0.000200894	0.988716	0.999198
DERL1	-0.000681928	6.71468	0.000200111	0.988738	0.999198
TSHZ2	-0.00326534	4.59244	0.000198281	0.98879	0.999198
DENND5B	0.00410171	3.81689	0.000198093	0.988795	0.999198
ARHGEF1	-0.000780794	9.20657	0.000197802	0.988803	0.999198
ENSG00000267731	-0.00318247	1.96977	0.000197253	0.988819	0.999198
C1RL	-0.00166914	5.52078	0.000193311	0.988931	0.999198
MAP3K14-AS1	-0.00249219	1.73531	0.000192993	0.98894	0.999198
ENSG00000279407	-0.00206764	2.15074	0.000190855	0.989001	0.999198
LMNTD2	0.00203319	0.836359	0.000190315	0.989017	0.999198
TGFB1	-0.00133783	8.26006	0.000190138	0.989022	0.999198
PECR	0.000798155	3.31594	0.000187175	0.989108	0.999198
NKAPL	0.00282673	-0.991515	0.000185949	0.989144	0.999198
FLT3	0.0030984	4.39832	0.000185717	0.989151	0.999198
ATP10D	0.001385	5.72227	0.000184278	0.989193	0.999198
CCDC85B	0.00318303	2.92654	0.000181408	0.989277	0.999198
ENSG00000258634	0.00115848	3.20206	0.000176788	0.989415	0.999198
HARS2	0.000697853	5.20009	0.000176445	0.989425	0.999198
SMIM11	0.00324557	2.06174	0.000175132	0.989464	0.999198
ZC3H10	0.00106119	3.68072	0.000173321	0.989519	0.999198
SAMHD1	0.00107348	10.1452	0.000172684	0.989538	0.999198
BBLN	0.00101832	4.36726	0.000170747	0.989597	0.999198
TRIM58	0.0041072	5.49187	0.000169408	0.989638	0.999198
ENSG00000284633	0.00480924	-2.48084	0.000168622	0.989662	0.999198
IRF2BP1	-0.00156784	3.90973	0.00016799	0.989681	0.999198
ENSG00000272977	0.00317195	1.0816	0.000166485	0.989728	0.999198
AVL9	0.000453335	6.31043	0.000164464	0.98979	0.999198
PTGDR	-0.00265608	4.01629	0.000162088	0.989864	0.999198
RPS25	-0.00132046	9.3618	0.000161307	0.989889	0.999198
BMPR1A	0.0015784	3.45257	0.000160719	0.989907	0.999198
PPP1R35	-0.00173142	3.25311	0.000159237	0.989954	0.999198
MACROH2A2	-0.00142192	1.69622	0.00015527	0.99008	0.999198
POMGNT1	-0.000658591	4.87681	0.000155248	0.99008	0.999198
TMEM109	-0.000782126	6.27873	0.000154941	0.99009	0.999198
MTA1	0.000804988	5.91459	0.000153215	0.990145	0.999198
SUPV3L1	-0.000855709	4.3054	0.000148899	0.990285	0.999198
KIAA0040	0.000980059	7.03723	0.000147534	0.99033	0.999198
LINC00298	-0.00454412	-2.34814	0.000146551	0.990362	0.999198
HACL1	-0.000577462	4.15465	0.000146374	0.990368	0.999198
ZNF354C	0.00126112	3.88906	0.000145652	0.990392	0.999198
POLR1B	-0.000980888	5.03779	0.000140047	0.990578	0.999198
RIC3	-0.00222166	3.75681	0.000140045	0.990578	0.999198
PRKAB2	0.000762021	5.39721	0.000137609	0.990661	0.999198
THRB	-0.00316636	0.0951167	0.000133249	0.99081	0.999198
PRRC1	0.000876091	6.06989	0.000132809	0.990825	0.999198
SIRT1	-0.00065073	6.02509	0.000132655	0.99083	0.999198
GPR89B	0.000839956	4.19633	0.000128214	0.990985	0.999198
BEND5	0.002558	0.697806	0.000124912	0.991102	0.999198
CDC42SE1	0.000435691	9.53765	0.000124398	0.99112	0.999198
MON1A	-0.000691118	2.82053	0.00012394	0.991137	0.999198
ODC1	-0.00164925	6.4833	0.000123263	0.991161	0.999198
TBC1D22A	-0.000539723	5.73456	0.000116646	0.991401	0.999198
SLC38A10	-0.000826401	7.11906	0.000116609	0.991403	0.999198
NDUFAF7	0.000611892	4.13069	0.00011562	0.991439	0.999198
S100A4	0.00119444	8.73949	0.000114992	0.991463	0.999198
LINC02694	0.00272628	-1.19964	0.000114841	0.991468	0.999198
PDE7A	0.00129993	7.16221	0.00011426	0.99149	0.999198
H1-10	-0.00223447	6.58168	0.000113766	0.991508	0.999198
ENSG00000250644	-0.00168558	1.40541	0.000110698	0.991624	0.999198
METAP1	-0.00041943	5.73476	0.000110243	0.991641	0.999198
ENSG00000261327	-0.00543679	-2.32506	0.000109477	0.99167	0.999198
SLC26A7	0.00440208	-2.22023	0.000109359	0.991674	0.999198
ENSG00000243155	-0.0013447	-0.0727232	0.000108259	0.991716	0.999198
WAPL-DT	0.00303982	-1.55256	0.000107341	0.991752	0.999198
TSSC4	-0.000706388	4.50929	0.000105833	0.99181	0.999198
CIB1	0.00100097	5.88833	0.000104764	0.991851	0.999198
SYT15	-0.00268645	-1.37141	0.00010375	0.991891	0.999198
IGFBP3	-0.00217086	3.1826	9.84525e-05	0.9921	0.999198
KCTD12	-0.00165706	8.92555	9.51559e-05	0.992234	0.999198
ZNF512B	-0.000871397	4.94448	9.42781e-05	0.99227	0.999198
ENSG00000268230	0.0032489	-1.99488	8.97931e-05	0.992456	0.999198
CLCN3P1	-0.00319025	-1.5977	8.95757e-05	0.992465	0.999198
COL6A4P2	-0.00310987	-1.61249	8.95756e-05	0.992465	0.999198
ENSG00000262202	0.00481772	-0.213997	8.70836e-05	0.992571	0.999198
ATP5F1D	0.00127882	4.14292	8.6394e-05	0.9926	0.999198
RPH3A	0.00256212	4.62241	8.47271e-05	0.992672	0.999198
ZNF442	0.00184098	0.214066	8.36256e-05	0.99272	0.999198
ZNF860	-0.00301631	2.04588	8.27347e-05	0.992758	0.999198
TRGV5	0.00430591	-0.0178914	8.23233e-05	0.992776	0.999198
FAM27E3	0.00261379	-1.62634	7.85816e-05	0.992942	0.999198
HES6	-0.00176992	0.344652	7.83702e-05	0.992952	0.999198
LINC01800	-0.00351478	-1.5186	7.74935e-05	0.992992	0.999198
COL8A2	-0.00169277	2.7568	7.71529e-05	0.993007	0.999198
CDK8	0.000468258	3.92006	7.68681e-05	0.99302	0.999198
MCOLN2	0.00183346	3.04572	7.66052e-05	0.993032	0.999198
ENSG00000278002	0.00247862	0.390076	7.56631e-05	0.993075	0.999198
DTX3	0.00101071	4.45439	7.43874e-05	0.993133	0.999198
PRR3	-0.000469644	3.66516	7.37549e-05	0.993163	0.999198
GPS2	0.000455088	5.53253	7.30074e-05	0.993197	0.999198
ENSG00000276259	-0.0013781	-0.131605	7.26959e-05	0.993212	0.999198
IFT52	-0.000605126	4.13236	7.23246e-05	0.993229	0.999198
WWP2	0.000489876	6.97617	7.22652e-05	0.993232	0.999198
SFTPD	-0.00175655	-0.135221	7.13836e-05	0.993273	0.999198
CNTN4-AS1	0.00626293	-3.41391	6.95696e-05	0.993359	0.999198
LINC00944	0.00294262	-1.10167	6.89307e-05	0.99339	0.999198
BTF3	-0.000527476	8.25373	6.6544e-05	0.993505	0.999198
NTAN1	-0.00061109	4.24538	6.4921e-05	0.993585	0.999198
ISYNA1	-0.000926806	3.05497	6.43616e-05	0.993613	0.999198
ZNRD2	0.000931915	3.11374	6.32492e-05	0.993668	0.999198
KLHL25	0.00126183	1.59742	6.28703e-05	0.993687	0.999198
BBS1	-0.000490461	3.81373	6.22102e-05	0.993721	0.999198
ULBP1	-0.00393703	-2.48971	6.17138e-05	0.993746	0.999198
IVD	0.000483605	5.51084	6.14375e-05	0.99376	0.999198
ARID5A	0.000545097	5.6049	5.98109e-05	0.993843	0.999198
ANAPC1P2	-0.00315208	2.74477	5.94809e-05	0.99386	0.999198
ZNF432	-0.000537113	3.81209	5.7733e-05	0.993951	0.999231
TRDV1	-0.00244165	-0.575513	5.44094e-05	0.994127	0.999343
NUAK2	-0.000708447	5.63134	5.34338e-05	0.99418	0.999343
AAAS	-0.000299655	4.95927	5.14212e-05	0.994291	0.999366
ENSG00000240401	-0.00414395	-1.45117	0.000448822	0.994371	0.999366
UQCR10	-0.000433855	4.91327	4.98559e-05	0.994379	0.999366
NEURL4	0.000374346	5.66835	4.53238e-05	0.99464	0.999432
GTF3A	-0.000487961	6.79271	4.5026e-05	0.994658	0.999432
GRAMD1A	-0.000404044	6.26699	4.38304e-05	0.994729	0.999432
ENSG00000285839	-0.000871578	3.36736	4.17784e-05	0.994854	0.999432
ITGB2-AS1	0.000656525	6.14585	4.10062e-05	0.994902	0.999432
MAGEF1	0.000528198	3.80295	4.05248e-05	0.994932	0.999432
ASH2L	-0.000320558	5.96332	4.05043e-05	0.994933	0.999432
ENSG00000255495	-0.00149401	-0.594688	3.85194e-05	0.995059	0.999432
STOX1	-0.00299252	-0.302327	3.77227e-05	0.99511	0.999432
EMC10	0.000272956	6.24504	3.57537e-05	0.995239	0.999432
ARFGAP2	0.000212438	6.65638	3.56211e-05	0.995248	0.999432
PRANCR	0.000701469	2.16323	3.50304e-05	0.995288	0.999432
L2HGDH	-0.00048689	2.413	3.27155e-05	0.995446	0.999432
PTTG1IP	0.000561823	7.25674	3.14416e-05	0.995536	0.999432
POLR3D	-0.000352199	5.25826	3.1371e-05	0.995541	0.999432
PMM2	0.000313032	5.09528	3.11001e-05	0.99556	0.999432
SLC25A30	-0.000307313	4.95966	3.0636e-05	0.995593	0.999432
PXN-AS1	0.000735944	0.00979386	3.06306e-05	0.995594	0.999432
KLF9	-0.00112627	6.65531	3.02612e-05	0.99562	0.999432
MYZAP	-0.00193114	2.34161	2.99682e-05	0.995642	0.999432
CASR	-0.00277213	-3.03647	2.93931e-05	0.995684	0.999432
TGM2	-0.00128649	2.40314	2.77204e-05	0.995808	0.999432
MEX3B	0.000857156	1.20781	2.72284e-05	0.995846	0.999432
PHF23	-0.000694357	4.81437	2.71288e-05	0.995853	0.999432
IMMP2L	-0.000569567	1.45999	2.62866e-05	0.995918	0.999439
RHOT2	-0.000332454	6.57041	2.48054e-05	0.996035	0.999497
CEBPB	0.00125799	5.87494	2.32122e-05	0.996164	0.999568
EDRF1	0.000238715	5.34377	2.21838e-05	0.99625	0.99958
TOGARAM1	-0.000270907	4.34401	2.06956e-05	0.996378	0.99958
BTD	0.000218299	4.28129	2.04858e-05	0.996397	0.99958
LINC00643	-0.00208934	-2.68982	1.98179e-05	0.996456	0.99958
PTOV1-AS1	-0.000750893	-0.827499	1.8215e-05	0.996602	0.99958
GIMAP8	-0.000721237	7.36317	1.78596e-05	0.996635	0.99958
ZSWIM8	0.0002479	6.83586	1.77087e-05	0.99665	0.99958
MON1B	-0.000209897	6.7782	1.69497e-05	0.996722	0.99958
PDHB	-0.000204451	5.48338	1.58991e-05	0.996825	0.99958
TMEM53	0.000474637	0.995403	1.38546e-05	0.997037	0.99958
GFOD2	-0.000192109	4.25991	1.3772e-05	0.997045	0.99958
TMEM64	0.000310373	4.33817	1.19317e-05	0.99725	0.99958
TRAV13-2	0.000580108	0.879541	1.18594e-05	0.997258	0.99958
ENSG00000267481	-0.000553919	0.706513	1.17227e-05	0.997274	0.99958
PCSK5	-0.000399311	4.53148	1.16684e-05	0.99728	0.99958
LRRC59	0.00027928	6.23978	1.13069e-05	0.997323	0.99958
ENSG00000278993	0.000641999	0.352992	1.07141e-05	0.997394	0.99958
PLTP	0.000584008	0.290399	1.06333e-05	0.997404	0.99958
ZFP2	-0.000542623	-0.182543	9.93065e-06	0.997491	0.99958
MIEF2	0.000234887	2.45268	9.88668e-06	0.997497	0.99958
NLRP3	0.000607005	6.50024	9.71641e-06	0.997518	0.99958
LINC01150	0.000737251	-0.917419	9.55574e-06	0.997539	0.99958
TFPI	0.000812618	-0.417489	9.29952e-06	0.997572	0.99958
ANKRD37	-0.000611587	0.960771	8.99188e-06	0.997613	0.99958
BMP2K	0.000322986	6.19895	8.32902e-06	0.997702	0.99958
MRM2	0.000271086	4.35467	8.31947e-06	0.997704	0.99958
ENSG00000276071	0.000777744	-2.02213	7.91271e-06	0.99776	0.99958
SPESP1	0.0014078	-1.16285	7.20595e-06	0.997863	0.99961
LINC00205	-0.000255292	4.02168	6.82558e-06	0.99792	0.99961
PDXP	0.000619114	0.747349	6.36754e-06	0.997991	0.99961
SDF2L1	0.00037186	2.93709	5.72785e-06	0.998095	0.99961
KIF3C	-0.000245329	3.19988	4.99651e-06	0.99822	0.99961
CHCHD3	-0.000185629	5.03717	4.89456e-06	0.998239	0.99961
TRBC1	-0.000317259	6.85041	4.48955e-06	0.998313	0.99961
LINC02693	-0.00037086	2.98597	4.43726e-06	0.998323	0.99961
ENSG00000267022	0.000335998	1.55103	4.26655e-06	0.998355	0.99961
ENSG00000275431	-0.000986329	-2.44132	4.00584e-06	0.998407	0.99961
ACTR3-AS1	0.000505798	-1.79783	3.59534e-06	0.99849	0.99961
PNKD	0.000310831	5.82701	3.57184e-06	0.998495	0.99961
LIPE-AS1	-0.000291165	-0.63353	3.02626e-06	0.998615	0.999628
ENSG00000260007	-0.000209744	2.77068	2.55518e-06	0.998727	0.999628
KRT86	-0.000482303	-1.40581	2.36253e-06	0.998776	0.999628
DIP2C	-0.000304951	2.3479	2.13875e-06	0.998836	0.999628
NICN1	-9.74571e-05	3.91753	2.08925e-06	0.998849	0.999628
SNX29P1	0.000466734	-0.0410124	1.79938e-06	0.998932	0.999628
PIGT	-7.15468e-05	6.18772	1.61029e-06	0.99899	0.999628
RNASEH1-DT	-0.000185675	1.33824	1.54094e-06	0.999012	0.999628
ADAM19	-0.000127815	6.80631	1.32994e-06	0.999082	0.999628
ENSG00000272617	0.000518649	-0.158426	1.27903e-06	0.9991	0.999628
GDPD3	0.000120041	1.89735	1.10715e-06	0.999162	0.999632
NMUR1	-0.00017771	3.77722	6.32606e-07	0.999367	0.999776
EIF4E	-4.59182e-05	5.19858	5.23739e-07	0.999424	0.999776
IDNK	4.40732e-05	2.42595	2.96651e-07	0.999566	0.999803
ZNF22	-3.43706e-05	5.05188	1.88555e-07	0.999654	0.999803
MTHFSD	3.27142e-05	3.9289	1.30161e-07	0.999713	0.999803
SBNO2	-3.12642e-05	6.28895	1.23054e-07	0.999721	0.999803
OTULIN-DT	6.78324e-05	-1.80775	7.44816e-08	0.999783	0.999803
CWF19L2	-1.73587e-05	5.18471	6.10755e-08	0.999803	0.999803

### Sheet: S3j
	logFC	logCPM	F	PValue	FDR
LINC02649	0.638304	-0.325696	20.8289	1.26457e-05	0.117979
PI3	6.45187	-1.73759	20.2626	1.62521e-05	0.117979
MTND1P23	-7.73133	2.9487	19.7108	2.07794e-05	0.117979
CNTNAP3	4.0875	-1.15344	18.35	3.8303e-05	0.12896
ADAD2	-7.89104	-0.18427	18.0158	4.45671e-05	0.12896
BTNL8	3.49718	-0.877786	17.9737	4.54272e-05	0.12896
FCGR3B	3.99556	4.12999	17.5498	5.50912e-05	0.132643
DAAM2	4.13021	-3.14324	17.0825	6.82104e-05	0.132643
LCN8	2.94916	-1.78496	17.0233	7.00866e-05	0.132643
ENSG00000257411	6.02616	-3.81183	17.3258	8.59618e-05	0.146419
OR7D2	2.95941	-1.98787	16.0604	0.000109228	0.169134
ALPL	3.8066	0.948997	15.1273	0.000168636	0.223835
GUSBP17	5.26111	-4.49745	18.2257	0.000170836	0.223835
MTND2P28	-4.09771	4.31404	14.5007	0.000226306	0.269147
RPL3P4	2.6441	1.77226	14.4025	0.000237023	0.269147
FAM86C2P	-0.510261	-0.502963	13.7003	0.000330527	0.319235
TBC1D3	-7.32462	-1.92703	13.7947	0.000332692	0.319235
CDC42P6	3.20668	-1.74315	13.6573	0.000337358	0.319235
CXCR1	1.88882	3.41997	13.3383	0.000392744	0.352085
NOB1	-0.169381	5.11564	12.8592	0.000494022	0.406451
MME	2.46511	3.10823	12.6781	0.000538983	0.406451
LRRC58-DT	-4.75186	-3.07991	12.6502	0.000570986	0.406451
SNAP91	3.98042	-1.87528	12.3879	0.000619946	0.406451
PGR	4.23571	-4.3052	12.6316	0.000621725	0.406451
ENSG00000284948	1.5064	-2.08021	12.1853	0.000683759	0.406451
RPL29P11	-3.51652	-3.6126	12.1694	0.000689072	0.406451
ITGAD	2.30279	-0.17264	12.1067	0.000710312	0.406451
HOXA11-AS	-3.82302	-3.96264	12.1055	0.000710721	0.406451
TRBV11-2	-0.631991	0.991626	12.0925	0.000715226	0.406451
PTPRT	3.14942	-4.14098	12.0906	0.000715877	0.406451
SIGLEC11	0.941047	1.18878	11.8007	0.00082414	0.439781
PPIE	-0.399963	5.27078	11.6209	0.000899631	0.439781
ENSG00000279513	1.20239	-2.49453	11.5152	0.000947304	0.439781
SUGT1	0.137365	5.82899	11.4766	0.000965335	0.439781
FBN1	0.745446	0.165134	11.386	0.00100905	0.439781
DRC7	0.944529	-1.85489	11.3469	0.00102854	0.439781
ZNF503-AS2	0.899569	-2.04642	11.2958	0.00105463	0.439781
PLIN4	1.98224	-1.59413	11.2516	0.00107772	0.439781
ZNF440	0.287679	3.52144	11.2496	0.00107877	0.439781
OTX1	3.29595	-3.70521	11.229	0.00108972	0.439781
PODN	0.83602	0.369373	11.0452	0.00119271	0.439781
DOCK5	0.413491	6.86025	11.0364	0.00119784	0.439781
CNTNAP3C	3.13143	-2.97487	11.0255	0.00120429	0.439781
FAM220A	3.75298	-2.21746	11.0155	0.00121022	0.439781
DOCK1	0.62863	1.02856	11.0092	0.00121402	0.439781
GPR199P	-5.10319	-3.59697	11.161	0.00122164	0.439781
LINC01602	5.10036	-4.1325	11.618	0.00122726	0.439781
DOP1A	0.257006	5.59231	10.9672	0.00123933	0.439781
CDH4	-1.10896	-1.50612	10.8112	0.00133837	0.463169
TNFRSF10C	1.22728	3.975	10.7793	0.00135962	0.463169
MFSD4B	0.301425	3.44135	10.6784	0.00142905	0.473804
KLC1	0.156614	6.50526	10.6539	0.00144648	0.473804
SPAG17	1.001	-0.684796	10.6024	0.00148379	0.475858
ENSG00000259366	0.315786	1.88223	10.5472	0.00152491	0.475858
ENSG00000271789	1.22631	-2.4165	10.5318	0.00153656	0.475858
CD320	-0.436755	2.97469	10.4564	0.00159508	0.481009
B3GNT6	-3.69784	-4.1247	10.438	0.00160967	0.481009
ELP6	-0.147374	3.36325	10.3397	0.00169017	0.496357
TGM3	3.15183	-3.32485	10.1395	0.00186713	0.53903
CXCR2	1.2971	4.91459	10.0739	0.00192917	0.54766
SLIT2	-1.52752	-2.37451	10.0023	0.00199934	0.556757
SEPTIN7P13	0.464035	2.83577	9.97516	0.00202659	0.556757
ENSG00000234287	2.13187	-2.56769	9.86826	0.00213779	0.570204
POLR2I	-0.217209	2.71117	9.86387	0.00214249	0.570204
CERT1	0.214101	6.87757	9.77753	0.0022371	0.584948
SLPI	2.50936	-1.29157	9.75139	0.00226658	0.584948
VANGL2	-2.53293	-0.535889	9.66165	0.00237088	0.602734
ENSG00000277151	0.597238	-0.972722	9.512	0.00255596	0.627625
ENSG00000224950	0.545829	1.13686	9.50689	0.00256253	0.627625
TRBV10-2	-1.0844	-0.964821	9.45425	0.00263131	0.627625
RABEPK	-0.181499	3.39125	9.43989	0.00265039	0.627625
ENSG00000279320	1.04405	-0.741557	9.43791	0.00265303	0.627625
SMOC2	2.74146	-3.03675	9.36711	0.00274935	0.633659
SFT2D1	0.217349	4.83727	9.36453	0.00275294	0.633659
CYP4F3	2.04994	2.10161	9.20456	0.00298439	0.65811
KRT23	1.49853	1.08664	9.19323	0.00300153	0.65811
TMEM181	0.273222	5.84805	9.19176	0.00300375	0.65811
LINC00355	-5.8491	-3.29775	9.50736	0.00303379	0.65811
DCTD	-0.129698	5.86935	9.12657	0.00310442	0.65811
LINC00310	0.845078	-1.87695	9.11648	0.00312031	0.65811
NUPR1	-3.05724	-3.36922	9.11059	0.00312963	0.65811
MTFR1	0.241948	2.83645	9.01692	0.00328168	0.679371
PHOSPHO1	2.09053	1.32966	8.99966	0.0033105	0.679371
PLGLB1	0.757399	1.23662	8.95464	0.00338696	0.686786
NTNG2	0.490053	3.25317	8.88101	0.00351595	0.704555
GPX3	0.949541	1.31889	8.78692	0.00368822	0.730482
DHX34	0.172861	4.68304	8.65947	0.00393557	0.770513
C12orf43	-0.132395	4.284	8.62712	0.00400104	0.774429
LINC00294	0.143388	4.0652	8.52697	0.00421095	0.794231
ENSG00000269958	0.333792	1.78822	8.51441	0.00423806	0.794231
WDR72	2.1668	-3.66561	8.49118	0.0042887	0.794231
ENSG00000285492	0.79443	0.553134	8.48419	0.00430405	0.794231
TRGV1	2.94277	-3.49916	8.46897	0.00433768	0.794231
UBN2	0.215228	6.01684	8.43723	0.00440871	0.794231
PDCD6IP	0.164169	7.91888	8.42792	0.00442975	0.794231
LINC02864	3.91982	-1.48681	8.38196	0.00453526	0.804679
MFSD14C	0.211688	5.70189	8.34974	0.00461075	0.809638
GSTK1	-0.143852	7.97137	8.29825	0.00473413	0.817895
EIF3C	-0.366081	8.37689	8.29016	0.00475381	0.817895
C1orf87	2.5154	-2.23358	8.27047	0.00480209	0.817941
PKN2	0.183829	5.9964	8.17698	0.00503837	0.849688
PPP1R12B	0.164139	5.33341	8.10442	0.00523	0.851037
FOLR3	1.32379	2.64925	8.07404	0.00531247	0.851037
IGLV1-36	-1.54554	-2.72448	8.04255	0.00539936	0.851037
ENSG00000259600	1.53228	-2.97995	8.02805	0.00543989	0.851037
BTBD7	0.111124	5.72287	8.01461	0.00547769	0.851037
ENSG00000280347	0.394703	3.24959	8.00438	0.00550669	0.851037
ENSG00000273010	-0.643622	-1.41904	8.00043	0.00551793	0.851037
ENSG00000279794	0.657247	-1.34367	7.95436	0.00565065	0.851037
MAP2K5	-0.134643	4.39991	7.94515	0.0056776	0.851037
LRRC3	-0.336246	1.4299	7.93863	0.00569674	0.851037
DDI2	0.169479	6.49857	7.92382	0.00574048	0.851037
ENSG00000277938	0.465578	0.0137908	7.8996	0.00581275	0.851037
VPS13C	0.276753	8.67474	7.89579	0.00582423	0.851037
ADGRG3	1.8008	2.16661	7.88815	0.00584727	0.851037
KCNJ15	1.27794	2.92077	7.86476	0.00591839	0.851037
PAM16	0.252862	2.47362	7.83979	0.00599532	0.851037
FAM157A	0.956268	2.55015	7.82673	0.00603598	0.851037
SPAG7	-0.151765	5.25129	7.81437	0.00607472	0.851037
ENSG00000236194	0.486601	0.227958	7.78827	0.00615734	0.851037
ENSG00000284526	0.871725	-0.489058	7.75095	0.00627755	0.851037
CHI3L1	3.04751	1.64887	7.73268	0.00633726	0.851037
SSRP1	-0.11846	6.85822	7.71189	0.00640593	0.851037
ENSG00000283064	0.435289	-0.619175	7.70883	0.0064161	0.851037
MBLAC1	-0.535898	-0.531105	7.68698	0.00648923	0.851037
MS4A14	0.500233	4.80679	7.67165	0.00654107	0.851037
PPM1G	-0.117593	6.61164	7.66552	0.00656191	0.851037
ATXN7L3B	-0.136796	7.16362	7.66144	0.00657583	0.851037
MTHFD1L	-0.310446	2.52278	7.65533	0.0065967	0.851037
PIMREG	0.876809	-2.33933	7.64131	0.00664491	0.851037
TRIM35	-0.167577	5.14458	7.62437	0.00670364	0.851037
POLR1D	-0.160229	6.7349	7.60437	0.00677365	0.851037
PA2G4	-0.111881	6.8324	7.59872	0.00679355	0.851037
NWD1	1.03679	-2.12741	7.5664	0.00690869	0.851037
ENSG00000259065	0.757029	-1.23986	7.55536	0.00694845	0.851037
LINC01002	0.650973	3.90693	7.53538	0.00702104	0.851037
SUSD5	1.75967	-2.44441	7.53471	0.0070235	0.851037
SEC16A	0.1715	7.6507	7.52037	0.00707612	0.851037
NOC2LP1	-2.41836	-3.94522	7.51126	0.00710975	0.851037
ENSG00000282034	0.163513	6.48894	7.50012	0.0071511	0.851037
SLC23A2	0.148911	6.15243	7.47702	0.00723764	0.851037
ENSG00000261135	0.636895	-1.33255	7.47642	0.00723993	0.851037
CCDC9B	0.390911	2.32613	7.46809	0.00727142	0.851037
ENSG00000261499	0.529194	0.488782	7.45578	0.00731821	0.851037
TAOK1	0.183495	7.94302	7.45397	0.00732512	0.851037
RNF17	-3.07471	-3.06965	7.43877	0.00738336	0.851037
ENSG00000270108	0.457501	0.329479	7.43864	0.00738385	0.851037
ATAD2B	0.153443	5.70934	7.41765	0.00746512	0.851037
EIF4G3	0.162795	6.66472	7.4133	0.00748209	0.851037
R3HDM1	-0.109351	5.90587	7.40389	0.00751889	0.851037
ENSG00000241860	0.619932	5.25706	7.38758	0.00758314	0.851037
ENSG00000284952	1.72801	-2.48817	7.38471	0.00759453	0.851037
SLC12A6	0.166699	7.70715	7.3189	0.00786006	0.87264
SMG1P1	0.466079	6.13477	7.30915	0.00790021	0.87264
PHIP	0.156635	7.46556	7.29425	0.007962	0.87264
RFTN1	-0.185216	6.29192	7.28548	0.00799859	0.87264
WDR17	0.419568	1.53905	7.26288	0.0080937	0.87264
ENSG00000258529	-2.41804	-2.08686	7.26264	0.00809471	0.87264
LYVE1	0.982481	-2.01128	7.22635	0.0082499	0.878774
ALG1L13P	1.12099	-2.29918	7.22522	0.00825479	0.878774
ENSG00000267385	1.33841	-2.1863	7.20092	0.00836051	0.882719
PGA3	1.60416	-0.882195	7.16763	0.00850759	0.882719
SLC30A8	-2.87509	-3.32485	7.14715	0.00859943	0.882719
CASKIN2	0.540157	-0.918743	7.14647	0.00860249	0.882719
LINC02977	0.325371	4.15664	7.13798	0.00864087	0.882719
CEP192	0.198836	6.16066	7.13032	0.0086757	0.882719
MAPK11	-0.355164	1.90862	7.11707	0.00873621	0.882719
ITPR2	0.202895	6.76338	7.10077	0.00881123	0.882719
RGMA	0.909655	-1.0893	7.09466	0.00883955	0.882719
CNOT9	-0.086327	5.71142	7.09299	0.0088473	0.882719
ENSG00000274964	0.581625	-1.16134	7.08512	0.00888395	0.882719
INKA2	0.464268	4.30296	7.07874	0.00891374	0.882719
QSER1	0.196167	5.56868	7.05338	0.00903326	0.889384
RRP9	-0.178533	2.81159	7.00048	0.00928799	0.896419
KHDRBS1	-0.0908309	7.53241	6.99506	0.0093145	0.896419
SNAI3-AS1	0.308151	0.985523	6.99491	0.00931524	0.896419
ENSG00000269937	0.344353	3.32931	6.99078	0.0093355	0.896419
SLC5A3	0.290334	5.78038	6.98421	0.00936785	0.896419
ZNF518A	0.155819	6.24711	6.96769	0.00944962	0.899192
SLC45A4	0.32779	4.14449	6.90774	0.00975274	0.92288
PRDM10	0.185804	4.01005	6.87966	0.00989818	0.925485
ENSG00000248858	0.809207	-1.91226	6.87457	0.00992478	0.925485
CMTM2	1.08303	0.851593	6.86298	0.00998565	0.925485
HNRNPH1P1	0.773697	-2.10863	6.86071	0.00999761	0.925485
ABCA1	0.502887	4.62228	6.83651	0.0101261	0.931126
MKLN1	0.18844	6.66644	6.82871	0.0101679	0.931126
ENSG00000276248	0.547806	0.088733	6.80571	0.0102921	0.935737
ENSG00000285851	0.492933	0.86217	6.7991	0.0103281	0.935737
UBR2	0.216198	6.92486	6.77801	0.0104438	0.940021
RPIA	-0.172776	4.86996	6.77042	0.0104858	0.940021
MYT1L	-2.10155	-2.56434	6.75884	0.0105502	0.940842
HTT	0.172952	7.43272	6.72287	0.0107528	0.945606
ADAMTS2	1.94406	-0.222494	6.71174	0.0108163	0.945606
DICER1	0.214034	7.72608	6.64166	0.0112253	0.945606
ADSL	-0.109815	5.68503	6.62135	0.0113468	0.945606
ZNF777	-0.18353	4.01126	6.61015	0.0114144	0.945606
UHRF1BP1	0.270266	5.77416	6.58896	0.0115435	0.945606
FBXL16	-0.395196	3.56138	6.58494	0.0115681	0.945606
RNF187	-0.179664	5.80743	6.57955	0.0116013	0.945606
ENSG00000269940	0.243369	1.70545	6.57188	0.0116486	0.945606
TRBV7-9	-0.489703	1.57727	6.56895	0.0116667	0.945606
ATP7B	0.345251	0.815821	6.5626	0.0117061	0.945606
MRC2	-0.584742	1.38061	6.56201	0.0117098	0.945606
AGAP7P	1.4219	0.931469	6.55842	0.0117321	0.945606
VNN2	0.548833	7.48546	6.55334	0.0117638	0.945606
CEP170	0.152864	6.29655	6.55246	0.0117693	0.945606
TDRD12	-1.07019	-0.760103	6.54082	0.0118423	0.945606
ZNF788P	1.11374	-1.58843	6.51295	0.012019	0.945606
MSLN	-2.25437	-0.331841	6.50748	0.012054	0.945606
KIAA0408	-0.462146	1.16653	6.50304	0.0120824	0.945606
VSTM4	-1.6406	-1.61248	6.49827	0.0121132	0.945606
OXA1L	-0.128332	7.15508	6.49012	0.0121658	0.945606
SCUBE3	1.35116	-1.97472	6.48717	0.0121848	0.945606
ZFYVE16	0.24574	5.89963	6.48554	0.0121955	0.945606
IGLV3-21	-1.37285	-0.123744	6.48339	0.0122094	0.945606
ENSG00000281195	0.403562	1.67656	6.46933	0.0123011	0.945606
FAM107B	-0.164648	8.18272	6.46647	0.0123198	0.945606
BMPR2	0.188033	6.22856	6.45325	0.0124068	0.945606
CCL18	1.89999	-3.62581	6.44467	0.0124635	0.945606
ACSS3	0.966586	-1.29535	6.44081	0.0124892	0.945606
CLTCL1	0.421545	3.18154	6.40533	0.0127275	0.945606
ENSG00000240890	0.682459	-1.21703	6.39805	0.0127769	0.945606
GOLGA8H	0.602184	-0.0122086	6.38541	0.0128633	0.945606
ENSG00000215154	0.29994	3.2002	6.38468	0.0128684	0.945606
UBXN7	0.129594	7.06679	6.37918	0.0129062	0.945606
PSMG3	-0.149998	3.4576	6.37171	0.0129576	0.945606
MCMDC2	-0.467632	-1.07113	6.36126	0.0130301	0.945606
ADCY4	0.314239	2.1577	6.35137	0.013099	0.945606
GDAP2	0.179994	5.30651	6.35079	0.013103	0.945606
LINC02982	1.46109	-3.19282	6.33428	0.013219	0.945606
PMS2P1	-0.220123	2.71325	6.32257	0.0133019	0.945606
NPIPB14P	0.53561	1.84549	6.30142	0.013453	0.945606
ENSG00000272807	0.805508	-1.09652	6.288	0.0135498	0.945606
STON2	0.441721	2.71334	6.26612	0.0137091	0.945606
ENSG00000272054	0.413456	0.417051	6.24996	0.0138281	0.945606
AFF4	0.129533	7.23481	6.24696	0.0138503	0.945606
PSMD10P1	0.618898	-1.55844	6.24693	0.0138506	0.945606
IGF2R	0.297581	8.90155	6.24209	0.0138865	0.945606
HOXA9	-0.781803	-0.214098	6.23877	0.0139111	0.945606
ENSG00000196696	0.326939	4.91037	6.21756	0.0140698	0.945606
NAB2	-0.212695	3.27225	6.21285	0.0141054	0.945606
CCDC107	-0.22623	3.313	6.18926	0.0142847	0.945606
ITSN1	0.33736	4.26205	6.18841	0.0142912	0.945606
CRMP1	-1.47609	-2.76916	6.18656	0.0143053	0.945606
YPEL3-DT	1.1105	-1.59099	6.18007	0.0143552	0.945606
LUCAT1	0.545281	2.70446	6.17292	0.0144102	0.945606
NPIPB6	0.648358	0.232541	6.16294	0.0144875	0.945606
ENSG00000273047	-0.397308	1.85498	6.1619	0.0144956	0.945606
NFAT5	0.199901	6.99604	6.16094	0.0145031	0.945606
LPP	0.218132	6.80174	6.15723	0.014532	0.945606
ADGRE3	0.575039	4.51182	6.15062	0.0145835	0.945606
PI16	-0.492647	2.59952	6.14844	0.0146006	0.945606
CACNA1E	1.50678	-2.50908	6.144	0.0146353	0.945606
ANAPC1P1	0.690464	-0.267914	6.1437	0.0146377	0.945606
ENSG00000285404	2.31208	-3.54406	6.13933	0.0146721	0.945606
ENSG00000285796	0.273069	0.863706	6.12685	0.0147706	0.945606
MFHAS1	-0.261965	6.13232	6.1235	0.0147972	0.945606
PNO1	-0.180526	3.66566	6.11476	0.0148667	0.945606
TMIGD3	0.647399	-0.955495	6.10749	0.0149248	0.945606
SCN9A	0.534247	1.87649	6.10205	0.0149684	0.945606
PGAP6	-0.317138	5.86206	6.09243	0.0150459	0.945606
ATP13A3	0.164464	6.88523	6.08821	0.01508	0.945606
ENSG00000280035	0.899773	-2.57088	6.08425	0.0151121	0.945606
RAP1GDS1	-0.113124	5.78544	6.08419	0.0151126	0.945606
ENSG00000279821	0.648317	-1.23506	6.07763	0.015166	0.945606
SLC24A4	0.412005	6.76528	6.06977	0.0152301	0.945606
RFTN2	1.77331	-2.64704	6.05807	0.0153261	0.945606
KARS1	-0.122423	7.41333	6.05689	0.0153358	0.945606
ENSG00000282572	0.666029	1.99013	6.04324	0.0154488	0.945606
ENSG00000278987	0.544545	-1.04579	6.03553	0.0155129	0.945606
TPCN1	0.1883	6.99132	6.01865	0.0156543	0.945606
ERBB3	-0.637435	-0.402074	6.00444	0.0157745	0.945606
KIAA1586	0.316261	3.17786	6.0029	0.0157875	0.945606
MINDY2	0.170905	5.28589	5.99456	0.0158585	0.945606
ANXA9	0.827214	-0.998392	5.98945	0.0159022	0.945606
KCNJ2	0.68609	2.63515	5.97312	0.0160426	0.945606
YTHDF2	-0.0886733	6.5422	5.96416	0.0161202	0.945606
EPS8	-0.458593	3.04039	5.96211	0.0161379	0.945606
IL1R2	0.844714	1.54686	5.95748	0.0161783	0.945606
ATXN7L1	-0.112932	5.4754	5.94329	0.0163023	0.945606
POU2F1	0.216805	5.28194	5.94103	0.0163223	0.945606
ENSG00000268744	0.669438	-0.312576	5.93457	0.0163792	0.945606
ENSG00000249624	0.193689	5.31287	5.91844	0.0165222	0.945606
LINC02289	2.20632	-3.89951	5.94247	0.0165432	0.945606
ZBTB37	0.275678	6.44678	5.90996	0.0165979	0.945606
CDR2	-0.306566	5.23725	5.88624	0.0168117	0.945606
ANKFY1	0.178211	7.02776	5.88575	0.016816	0.945606
ENSG00000261613	0.342758	2.26293	5.88201	0.0168501	0.945606
BAZ2B	0.24662	6.30289	5.87854	0.0168816	0.945606
RASA3	-0.143504	8.16707	5.87553	0.0169091	0.945606
TOX2	-0.384511	0.560973	5.85655	0.0170832	0.945606
NCBP3	0.118459	6.57226	5.84307	0.0172081	0.945606
MYBPC3	0.461879	1.43916	5.83667	0.0172676	0.945606
TSPAN31	-0.11548	4.60004	5.83569	0.0172767	0.945606
PRR34-AS1	-0.290819	0.475247	5.80745	0.0175424	0.945606
ENSG00000261140	0.555495	-1.3383	5.80664	0.0175501	0.945606
SRGAP1	0.597574	0.22311	5.80661	0.0175505	0.945606
ARHGAP5-AS1	-0.384158	-0.245165	5.79964	0.0176167	0.945606
MSH3	-0.186004	4.66425	5.79799	0.0176324	0.945606
LINC00654	0.403075	1.66512	5.78128	0.0177925	0.945606
C5	0.237574	3.17254	5.74881	0.018108	0.945606
GATA3	-0.306796	5.47504	5.72936	0.0182997	0.945606
ENSG00000274276	1.9691	-3.54141	5.72792	0.018314	0.945606
ENSG00000279425	0.573502	0.686698	5.72264	0.0183664	0.945606
EIF4BP6	-0.233703	2.43531	5.72033	0.0183895	0.945606
TNFRSF4	-0.46016	1.6566	5.71385	0.0184541	0.945606
LINC00504	-0.787829	-0.155104	5.71238	0.0184689	0.945606
MAP2K6	0.177029	5.48322	5.71035	0.0184891	0.945606
PAFAH1B3	-0.200788	2.64941	5.70662	0.0185266	0.945606
TNFAIP8L1	-0.161586	4.29317	5.7008	0.0185852	0.945606
LINC03020	-1.92523	-2.38597	5.69658	0.0186277	0.945606
DYNC1H1	0.246709	8.68344	5.68448	0.0187504	0.945606
ENSG00000173867	0.433071	0.469075	5.68335	0.0187618	0.945606
PHF19	-0.154777	5.73743	5.67681	0.0188285	0.945606
HAL	0.398012	4.76993	5.66972	0.018901	0.945606
ENTPD1	0.24489	6.82271	5.66226	0.0189778	0.945606
CA4	2.61289	-2.51293	5.66203	0.0189801	0.945606
AMDHD1	-0.543412	0.74215	5.66085	0.0189923	0.945606
MYG1	-0.114765	4.38709	5.66053	0.0189956	0.945606
ENSG00000276672	0.322217	0.183514	5.66041	0.0189968	0.945606
SKAP1	-0.235421	5.80651	5.64378	0.019169	0.945606
NPIPB4	0.40507	4.65722	5.6416	0.0191917	0.945606
AOPEP	0.20855	1.78158	5.64059	0.0192022	0.945606
PSMC3	-0.139078	5.80847	5.63579	0.0192524	0.945606
NEK11	-0.335816	0.762261	5.63005	0.0193125	0.945606
TRGV9	0.755732	2.07306	5.62677	0.019347	0.945606
DNAH10	0.967595	-0.163513	5.6215	0.0194024	0.945606
ENSG00000267632	0.403017	0.195115	5.6199	0.0194193	0.945606
TNKS	0.174182	5.76964	5.61432	0.0194783	0.945606
IGHV3-53	-1.10566	-1.34432	5.59839	0.0196477	0.945606
ENSG00000260000	-0.338481	-0.171482	5.59739	0.0196583	0.945606
ILDR2	0.483698	-0.381317	5.5894	0.0197438	0.945606
ENSG00000279841	0.693621	-1.26307	5.58596	0.0197808	0.945606
FAM86C1P	0.411374	1.47336	5.58346	0.0198077	0.945606
ZNF232-AS1	-0.322681	0.191294	5.57677	0.0198799	0.945606
ENSG00000259677	0.867152	-1.96623	5.54378	0.02024	0.945606
PIKFYVE	0.132237	7.1347	5.53997	0.0202821	0.945606
ABCA13	1.76058	1.08214	5.53652	0.0203202	0.945606
CENPB	-0.131243	6.06416	5.53546	0.020332	0.945606
HEATR5A	0.213413	4.55282	5.52529	0.0204448	0.945606
TBC1D3G	-3.23864	-2.12489	5.5168	0.0205396	0.945606
ENSG00000242588	0.223885	4.73516	5.5107	0.020608	0.945606
MFSD14B	0.274979	6.43081	5.51027	0.0206129	0.945606
ENSG00000278601	0.54071	-1.15375	5.50941	0.0206225	0.945606
GFUS	-0.109558	4.6848	5.50546	0.0206669	0.945606
ENSG00000279089	0.33606	2.04441	5.50318	0.0206926	0.945606
DUS4L	-0.140198	2.61251	5.49634	0.0207699	0.945606
TUBB2B	-1.12155	-1.72636	5.48442	0.0209053	0.945606
GPAT2P1	-1.65918	-1.49712	5.48098	0.0209445	0.945606
GAB1	0.242998	4.19925	5.47644	0.0209965	0.945606
FAM172BP	-0.851034	-1.67881	5.47192	0.0210483	0.945606
ZNF613	0.27977	2.13774	5.46343	0.0211461	0.945606
CCZ1	-0.156606	5.93303	5.45911	0.021196	0.945606
TCEA1P4	0.548378	-1.82907	5.45566	0.0212359	0.945606
PDCL3	-0.163895	4.45677	5.45205	0.0212777	0.945606
GADD45G	-0.771465	-0.333279	5.44876	0.021316	0.945606
CASQ1	1.95876	-0.640555	5.44154	0.0214002	0.945606
MLF1	-0.481113	0.347474	5.42699	0.0215709	0.945606
PRDM5	0.976909	-0.491841	5.42629	0.0215791	0.945606
CCDC25	-0.119338	5.15497	5.41676	0.0216917	0.945606
UBR5-DT	0.298872	2.62983	5.41562	0.0217053	0.945606
ATP23	-0.287678	2.187	5.41561	0.0217054	0.945606
MGAM2	1.18489	-1.1083	5.40634	0.0218156	0.945606
SLC16A4-AS1	0.482913	1.93731	5.40189	0.0218687	0.945606
TLR6	0.298915	5.56714	5.40014	0.0218896	0.945606
S1PR2	-0.23835	2.15104	5.38648	0.0220537	0.945606
GGH	0.372862	1.36143	5.38085	0.0221217	0.945606
STK16	-0.115472	4.40312	5.36798	0.0222779	0.945606
GTF2A2	-0.149714	4.83748	5.35813	0.0223983	0.945606
EIF2A	-0.122664	7.16282	5.35398	0.0224492	0.945606
IL1R1	0.532641	3.02638	5.34605	0.0225469	0.945606
C3orf14	0.414216	1.25572	5.34569	0.0225513	0.945606
ENSG00000272831	-0.229736	0.679428	5.34185	0.0225988	0.945606
MYOM1	0.287595	2.75948	5.33961	0.0226265	0.945606
SLC6A6	0.208311	7.76106	5.3389	0.0226353	0.945606
VPS13B	0.167146	6.97274	5.33584	0.0226733	0.945606
TOMM40L	-0.216707	4.09893	5.32758	0.0227761	0.945606
CCDC85A	2.08459	-3.49199	5.31581	0.0229234	0.945606
TBCC	-0.174942	4.96962	5.30911	0.0230077	0.945606
BRCA1	0.280721	3.10484	5.30539	0.0230545	0.945606
ALKBH3	-0.131476	3.69242	5.30113	0.0231084	0.945606
CHRM3	-0.733442	-2.01199	5.29814	0.0231463	0.945606
TUBB2A	-0.768123	2.26967	5.27489	0.0234434	0.945606
NENF	-0.204471	2.81109	5.27064	0.0234981	0.945606
VDAC2P5	-0.310145	-0.353297	5.26989	0.0235078	0.945606
HLF	-0.441852	1.3725	5.26065	0.0236272	0.945606
BFAR	-0.0735654	5.70436	5.25004	0.0237652	0.945606
DCTPP1	-0.147915	3.4331	5.24827	0.0237883	0.945606
ENSG00000245025	-0.241021	1.82017	5.24477	0.023834	0.945606
ZNF322P1	-2.50727	-3.94884	5.24248	0.023864	0.945606
HOXA4	-0.852057	-2.05841	5.23413	0.0239736	0.945606
ENSG00000272356	0.586233	-0.610477	5.23298	0.0239888	0.945606
KCNE1	0.468355	2.89642	5.23109	0.0240136	0.945606
NUDT16-DT	0.627139	-0.871943	5.21655	0.0242062	0.945606
ADGRB3	1.05918	-1.30974	5.2158	0.0242162	0.945606
SETX	0.159733	8.64019	5.21159	0.0242724	0.945606
NBEAL1	0.237952	4.062	5.20601	0.0243469	0.945606
LINC02352	0.571782	-0.346736	5.20449	0.0243671	0.945606
IL23A	-0.390149	1.68686	5.20165	0.0244052	0.945606
ENSG00000268362	0.35793	1.01052	5.19512	0.024493	0.945606
LRRK2	0.330611	8.22704	5.19499	0.0244947	0.945606
ENSG00000253882	-0.353678	3.76527	5.18762	0.0245942	0.945606
BATF2	0.57379	1.22262	5.18104	0.0246833	0.945606
ACE	-0.484852	2.52266	5.17598	0.0247521	0.945606
INTS4P1	1.78637	-0.723049	5.17485	0.0247675	0.945606
ENSG00000279148	0.434141	-1.43466	5.17219	0.0248038	0.945606
AGGF1P10	-2.26279	-3.29967	5.16953	0.0248401	0.945606
ENSG00000280088	0.241939	2.49635	5.16829	0.0248572	0.945606
WDFY3	0.358642	6.52724	5.16438	0.0249106	0.945606
ZFYVE26	0.15496	5.92338	5.16192	0.0249444	0.945606
CAPN12	-0.424925	2.429	5.16139	0.0249516	0.945606
CHN1	-0.450399	1.67728	5.16038	0.0249655	0.945606
PACSIN3	1.38195	-2.54185	5.15365	0.0250582	0.945606
COL1A1	-0.802284	-2.00307	5.15124	0.0250914	0.945606
GALM	-0.214908	4.16333	5.15086	0.0250967	0.945606
RALGAPA2	0.171398	6.4681	5.14902	0.0251221	0.945606
TGM2	0.554072	2.40314	5.14845	0.02513	0.945606
TRBV12-3	-0.490371	1.79682	5.13576	0.0253062	0.945606
HNRNPA1	-0.153326	10.698	5.1326	0.0253502	0.945606
PLCH2	-0.376882	4.66224	5.12348	0.0254779	0.945606
KIAA0319	1.07053	-2.04507	5.1224	0.025493	0.945606
RAMP2-AS1	-2.29562	-3.43399	5.12183	0.025501	0.945606
ENSG00000279803	0.380968	0.483705	5.11488	0.025599	0.945606
CCDC144NL	1.72881	-3.45654	5.11332	0.025621	0.945606
SLC39A8	-0.222901	4.82151	5.11166	0.0256444	0.945606
ENSG00000271581	-1.7853	-3.01245	5.10857	0.025688	0.945606
CSPG4P10	1.04509	-2.82129	5.10719	0.0257077	0.945606
RPS10P7	0.247994	1.3747	5.10606	0.0257236	0.945606
FCGR2C	0.480948	6.29208	5.10585	0.0257267	0.945606
ABHD5	0.297428	5.36651	5.10049	0.0258028	0.945606
NSUN4	0.104397	4.36618	5.09894	0.0258249	0.945606
PRKDC	0.232047	7.71131	5.09873	0.0258278	0.945606
CROCCP2	0.255591	5.00083	5.09394	0.0258961	0.945606
ATPAF1	-0.0850407	5.02341	5.08446	0.0260319	0.945606
EEF1A1P5	-0.171046	5.44522	5.0774	0.0261334	0.945606
WNT10A	-0.450969	1.02562	5.07414	0.0261805	0.945606
LRP1	0.377912	9.50892	5.0709	0.0262273	0.945606
ESR1	-0.444995	0.885691	5.05455	0.026465	0.945606
WNT2B	0.348302	0.218218	5.05327	0.0264836	0.945606
ENSG00000270120	0.506648	0.411203	5.04998	0.0265319	0.945606
KANK1	0.557792	3.74728	5.0435	0.026627	0.945606
COL4A2	0.953087	-1.84745	5.04243	0.0266427	0.945606
PPP4R4	-0.703487	-0.525002	5.04231	0.0266444	0.945606
TMCC3	0.373359	4.70413	5.0401	0.026677	0.945606
TRBV3-1	-0.495001	1.65349	5.0393	0.0266888	0.945606
USP32P3	0.458614	0.0240446	5.02388	0.026917	0.945606
UBR4	0.231553	8.11867	5.02016	0.0269725	0.945606
CORO7-PAM16	0.555017	1.07155	5.0188	0.0269927	0.945606
PARP14	0.238448	7.85716	5.0172	0.0270167	0.945606
RPLP0P6	-0.285336	0.469817	5.01717	0.027017	0.945606
AIMP1	-0.110056	5.71463	5.00934	0.0271342	0.945606
TRAPPC2L	-0.115056	4.30022	5.00091	0.027261	0.945606
TULP4	0.148091	5.48581	4.99103	0.0274104	0.945606
NPIPB12	0.442261	4.25738	4.98829	0.0274519	0.945606
RASIP1	-2.06272	-0.947784	4.98716	0.0274691	0.945606
TERF2IP	-0.113062	6.71027	4.98661	0.0274775	0.945606
FFAR2	0.625144	2.66697	4.9809	0.0275645	0.945606
TSPOAP1-AS1	-0.201939	5.02884	4.9727	0.0276897	0.945606
AGBL5	-0.117235	3.52562	4.96742	0.0277707	0.945606
DDX19A	-0.0648028	5.82305	4.96233	0.0278491	0.945606
FMOD	2.01993	-2.64325	4.96182	0.027857	0.945606
SYS1	-0.171219	5.19361	4.95913	0.0278985	0.945606
NUFIP2	0.099296	8.10191	4.95758	0.0279224	0.945606
CLUHP3	-0.345044	5.06134	4.95714	0.0279292	0.945606
LINC01140	0.49592	-1.38741	4.95659	0.0279378	0.945606
PSMC5	-0.0911549	6.65062	4.95603	0.0279465	0.945606
SOS1-IT1	0.327071	0.157671	4.95581	0.0279498	0.945606
MMRN1	0.467531	3.12768	4.95219	0.028006	0.945606
SON	0.0838087	9.52878	4.93739	0.0282364	0.945606
ZKSCAN1	0.133934	7.25072	4.93624	0.0282544	0.945606
PDCD2	-0.0796727	5.80432	4.93246	0.0283136	0.945606
DARS1	-0.09715	5.953	4.93222	0.0283174	0.945606
RFNG	-0.176704	4.3647	4.92397	0.0284471	0.945606
PRDX2	-0.230328	5.18711	4.92168	0.0284832	0.945606
XRN1	0.208028	7.14435	4.91054	0.0286597	0.945606
PRKAB1	0.13147	4.97927	4.9021	0.0287942	0.945606
LINC01422	0.419655	1.00797	4.89643	0.0288849	0.945606
ENSG00000250111	2.09893	-1.7905	4.89631	0.0288868	0.945606
ENSG00000242615	0.393826	-0.953451	4.89355	0.0289311	0.945606
GADD45GIP1	-0.152204	2.58988	4.8775	0.0291899	0.945606
PCDHB2	1.41617	-3.16186	4.8764	0.0292077	0.945606
CCN3	0.795818	-0.752428	4.87087	0.0292975	0.945606
PNMA2	1.40064	-2.57268	4.87069	0.0293004	0.945606
ENSG00000279744	0.38189	0.861678	4.8706	0.029302	0.945606
EXOSC1	-0.0865844	4.45449	4.85984	0.0294775	0.945606
KIF27	0.261454	2.80969	4.85857	0.0294983	0.945606
MIR3667HG	0.465144	1.65697	4.85669	0.0295291	0.945606
GIT1	-0.162639	6.05029	4.85223	0.0296023	0.945606
TRIM38	0.151176	7.37913	4.85143	0.0296155	0.945606
ZNF697	0.38647	3.03652	4.85071	0.0296274	0.945606
ORMDL3	-0.315516	6.28606	4.84991	0.0296405	0.945606
PPP1R3G	0.660823	-0.570843	4.84795	0.0296727	0.945606
SIN3B	0.135117	6.71801	4.84538	0.0297152	0.945606
EMC4	-0.123571	5.3936	4.84486	0.0297237	0.945606
TRADD	-0.216901	4.52332	4.84417	0.0297351	0.945606
FAM171B	-0.429153	-0.111171	4.84316	0.0297519	0.945606
TLR4	0.353844	8.09354	4.84277	0.0297584	0.945606
RPL14	-0.195642	9.2727	4.83625	0.0298663	0.945606
LINC02035	0.224321	4.62601	4.83484	0.0298897	0.945606
PRAMENP	1.07621	-1.09797	4.83213	0.0299348	0.945606
ATP13A3-DT	0.443432	-0.861023	4.82591	0.0300385	0.945606
VNN3P	0.62538	3.38851	4.82112	0.0301186	0.945606
CROCCP3	0.280434	2.33983	4.81325	0.0302507	0.945606
ENSG00000237094	0.425495	2.94792	4.80804	0.0303384	0.945606
C18orf54	0.296132	1.90656	4.80592	0.0303743	0.945606
ZFP64	-0.126563	3.7871	4.80536	0.0303837	0.945606
RHOC	-0.28521	5.84213	4.80456	0.0303973	0.945606
ZMYND15	0.31845	2.13116	4.79993	0.0304756	0.945606
GNB3	0.573722	-0.674994	4.79609	0.0305408	0.945606
TRBV11-3	-0.832247	-1.83308	4.7915	0.0306189	0.945606
SLC25A38	-0.159355	5.02569	4.78751	0.030687	0.945606
UBXN1	-0.108911	6.65002	4.7867	0.0307008	0.945606
EPG5	0.1595	6.50282	4.78233	0.0307757	0.945606
CARMIL1	0.368338	2.9711	4.78082	0.0308014	0.945606
ARFGEF3	1.0773	-2.58083	4.77406	0.0309176	0.945606
RNF6	-0.0833314	6.31793	4.77396	0.0309194	0.945606
CCP110	0.110967	5.28878	4.76768	0.0310276	0.945606
EIF2B2	-0.148036	4.10748	4.76638	0.0310501	0.945606
INO80D	0.171729	6.46696	4.75833	0.0311897	0.945606
ENSG00000272079	0.689504	-1.40664	4.7553	0.0312424	0.945606
DPP4	-0.296627	5.81365	4.75058	0.0313246	0.945606
CDH1	0.554016	0.841052	4.74181	0.0314781	0.945606
WDR43	-0.0991375	5.39862	4.74165	0.0314811	0.945606
MMP9	1.65949	2.47676	4.74097	0.031493	0.945606
ENSG00000273284	0.416943	0.44627	4.74034	0.0315039	0.945606
KIF1B	0.234827	5.90898	4.72886	0.0317063	0.945606
ENSG00000258768	0.383685	0.624955	4.72418	0.0317891	0.945606
ERG28	-0.146361	3.81639	4.72273	0.0318149	0.945606
TM7SF2	-0.22553	2.11014	4.71186	0.0320084	0.945606
RN7SL834P	-0.465158	-1.73725	4.70937	0.032053	0.945606
UBR5	0.127234	7.55594	4.70905	0.0320587	0.945606
CIZ1	-0.126971	6.50652	4.70251	0.0321758	0.945606
NIPSNAP1	-0.112063	5.0049	4.69766	0.0322631	0.945606
ANKHD1-EIF4EBP3	0.164333	6.01906	4.69567	0.0322988	0.945606
GANC	0.13225	5.53402	4.69294	0.0323482	0.945606
SIGLEC16	0.617822	1.91341	4.67766	0.0326254	0.945606
KAZN	0.792208	-1.58003	4.67668	0.0326432	0.945606
ENDOV	0.163791	2.79332	4.67372	0.0326974	0.945606
ENSG00000256206	-0.804005	-2.13041	4.67042	0.0327577	0.945606
IPO9	0.0705248	6.32937	4.66905	0.0327827	0.945606
PRR14L	0.12988	7.17909	4.66903	0.0327832	0.945606
RGL1	-0.302213	2.92377	4.66157	0.03292	0.945606
DDX19B	-0.0998039	5.28063	4.65209	0.033095	0.945606
ENSG00000274422	0.55404	0.479295	4.64905	0.0331512	0.945606
HAX1	-0.0981998	5.59462	4.64693	0.0331905	0.945606
ENSG00000226816	0.793848	1.12862	4.64009	0.0333179	0.945606
FGF2	1.01059	-1.04843	4.63298	0.0334506	0.945606
WDR86	-0.648427	0.169574	4.63159	0.0334765	0.945606
ENSG00000272173	-0.507571	-1.74409	4.62759	0.0335515	0.945606
CBR4	0.276262	4.26697	4.62629	0.033576	0.945606
RGP1	-0.122174	6.28052	4.62171	0.0336621	0.945606
ZDHHC11B	-0.603892	0.990969	4.61625	0.0337651	0.945606
SEPTIN9	-0.137044	9.54113	4.61412	0.0338055	0.945606
ENSG00000278985	0.43735	-0.911617	4.61313	0.0338242	0.945606
ENSG00000176320	0.864607	-2.69349	4.6098	0.0338873	0.945606
ENSG00000272140	0.292953	0.553169	4.60695	0.0339414	0.945606
PIFO	-0.580072	-2.18799	4.60307	0.0340152	0.945606
ASH2LP1	-1.27677	-2.59553	4.60103	0.0340542	0.945606
ADNP2	-0.120389	5.28791	4.5981	0.0341101	0.945606
JMJD8	-0.13882	4.83758	4.5932	0.0342039	0.945606
GALNT14	0.884611	-2.1997	4.58229	0.0344136	0.945606
RPS2P46	-0.476732	-1.82496	4.57637	0.0345279	0.945606
PIGF	0.185116	3.25339	4.576	0.034535	0.945606
RCC1L	-0.101655	4.61751	4.57251	0.0346026	0.945606
BASP1	0.427132	5.02184	4.56829	0.0346846	0.945606
SPRED3	-0.49218	-0.999153	4.56823	0.0346858	0.945606
DAP3	-0.101624	6.73582	4.56703	0.0347092	0.945606
RALGAPB	0.125839	7.01227	4.55986	0.0348491	0.945606
DMXL2	0.323392	8.16067	4.55497	0.0349446	0.945606
SERGEF	-0.117954	3.73547	4.54811	0.0350795	0.945606
GJB6	-1.19883	-0.186234	4.54414	0.0351577	0.945606
DPY19L1P1	1.06205	-1.74672	4.54407	0.035159	0.945606
RBFOX3	1.17578	-2.62449	4.54168	0.0352062	0.945606
ENSG00000282416	1.12868	1.3149	4.54154	0.0352089	0.945606
NAIPP4	-0.623875	2.55345	4.54012	0.0352371	0.945606
SPG11	0.148027	7.67152	4.53708	0.0352973	0.945606
LZTS1	-0.61209	0.102453	4.53343	0.0353696	0.945606
UBTF	-0.105362	7.46813	4.53273	0.0353835	0.945606
NABP2	-0.133436	3.65936	4.53208	0.0353963	0.945606
IPO4	-0.164073	4.21082	4.53083	0.0354213	0.945606
RAD23A	-0.109041	6.27046	4.52736	0.0354903	0.945606
ZNHIT3	-0.109685	4.36729	4.52093	0.0356188	0.945606
YTHDC2	0.134096	6.12417	4.51606	0.0357163	0.945606
NIPBL	0.11776	7.90682	4.50881	0.0358619	0.945606
ENSG00000219201	-1.39747	-2.80859	4.50138	0.0360121	0.945606
DEFA4	2.54809	0.408318	4.4993	0.0360541	0.945606
ABHD6	0.162132	3.12687	4.49869	0.0360664	0.945606
CHGB	-1.0424	-2.0157	4.4973	0.0360948	0.945606
ST8SIA1	-0.377194	3.19667	4.49058	0.0362313	0.945606
MRPL43	-0.100984	4.51531	4.48961	0.036251	0.945606
OPTN	-0.199392	6.52294	4.48512	0.0363426	0.945606
HERPUD2	-0.120392	6.55261	4.48491	0.0363469	0.945606
DCBLD1	0.391098	2.8702	4.48139	0.036419	0.945606
SEMA6C	-0.272596	1.57665	4.47905	0.0364668	0.945606
BNIP3P41	1.00588	-2.4839	4.47414	0.0365678	0.945606
NOTCH3	0.573359	-0.102871	4.46891	0.0366754	0.945606
FRG1BP	-0.436474	1.45097	4.46762	0.0367021	0.945606
HERC2	0.207665	6.42819	4.46498	0.0367566	0.945606
RSKR	0.297348	2.88509	4.46452	0.0367662	0.945606
GTSE1-DT	-0.367523	-1.0571	4.44742	0.0371217	0.945606
TGM1	0.27574	0.813938	4.44313	0.0372115	0.945606
NCOA2	0.161482	6.97126	4.44313	0.0372116	0.945606
LYST	0.228116	8.67368	4.44154	0.0372447	0.945606
PCBP2	-0.0941867	9.33181	4.43514	0.0373794	0.945606
LTB4R	0.208709	6.03059	4.43123	0.0374618	0.945606
CDHR5	0.619865	-1.90329	4.43071	0.0374727	0.945606
GTF3C6	-0.120652	4.62761	4.42912	0.0375063	0.945606
ZBED6	0.213086	6.49211	4.42842	0.037521	0.945606
HSPA2	-0.684764	-0.199398	4.42561	0.0375804	0.945606
TNFRSF18	-0.469228	1.25806	4.42523	0.0375885	0.945606
JMJD4	-0.151476	3.1526	4.42348	0.0376257	0.945606
TET2	0.17938	7.61562	4.42315	0.0376326	0.945606
ADPGK	0.114433	7.34576	4.42192	0.0376588	0.945606
IQCH	-0.429147	-1.34633	4.41883	0.0377244	0.945606
WAC	-0.0788107	8.06321	4.41767	0.0377491	0.945606
CFL2	-0.310218	3.47884	4.41369	0.0378338	0.945606
ENSG00000282143	1.53287	-3.70116	4.41292	0.0378503	0.945606
ENSG00000265625	0.369525	0.6259	4.41224	0.0378648	0.945606
RNF145	0.116995	6.15232	4.4118	0.0378742	0.945606
LINC01907	0.691015	-1.58594	4.41161	0.0378783	0.945606
AGO3	0.142811	6.26357	4.40729	0.0379706	0.945606
TTC39C	-0.184993	5.93766	4.40704	0.0379759	0.945606
ARPC5L	-0.159468	5.19464	4.40577	0.0380031	0.945606
HNRNPA1L3	-0.324955	1.94981	4.40345	0.0380529	0.945606
HSPA6	0.499217	4.44703	4.39326	0.0382722	0.945606
TEAD1	-0.864068	-2.548	4.39271	0.0382841	0.945606
NOPCHAP1	0.231225	3.67922	4.38886	0.0383672	0.945606
ADAM29	1.38818	-3.13499	4.38871	0.0383704	0.945606
TMBIM4	0.175076	6.10641	4.3877	0.0383924	0.945606
PES1	-0.0820646	5.52079	4.38172	0.0385221	0.945606
ENSG00000267312	0.587818	-0.737783	4.37666	0.0386323	0.945606
MON2	0.120145	6.70343	4.37603	0.038646	0.945606
HORMAD1	0.463313	0.303638	4.3688	0.038804	0.945606
SOD1	-0.147961	6.08818	4.36817	0.0388179	0.945606
PRMT1	-0.179523	5.94306	4.36546	0.0388772	0.945606
SLC5A4-AS1	1.04497	0.626707	4.36535	0.0388798	0.945606
IRF2BPL	-0.201815	5.18716	4.36532	0.0388805	0.945606
TTC39C-AS1	-0.649278	-0.385174	4.35971	0.0390038	0.945606
ALPK3	0.309239	-0.477441	4.3591	0.0390173	0.945606
ENSG00000278949	0.361859	0.598569	4.35726	0.0390578	0.945606
IFITM1	-0.226023	7.69061	4.35572	0.0390917	0.945606
ENSG00000258461	0.211127	4.19109	4.35561	0.0390941	0.945606
IFRD2	-0.137182	3.93671	4.35031	0.0392113	0.945606
ANKRD40	-0.0846582	5.90603	4.3491	0.0392382	0.945606
RELCH	0.0941056	6.36601	4.34315	0.0393704	0.945606
LINC02980	0.208486	2.51594	4.33986	0.0394436	0.945606
KMT2C	0.199939	8.25637	4.33796	0.0394859	0.945606
NYAP2	-1.26862	-2.75048	4.33598	0.0395303	0.945606
ZNF532	0.212077	4.69172	4.32973	0.0396702	0.945606
ACBD7	-1.01074	-1.58599	4.32508	0.0397747	0.945606
CCDC65	-0.267789	2.68938	4.32448	0.039788	0.945606
FRAS1	1.14225	-3.0782	4.31652	0.0399675	0.945606
ABHD18	0.160978	4.80037	4.30658	0.040193	0.945606
COLQ	-0.457617	3.65526	4.30579	0.0402109	0.945606
GFPT2	0.847986	-1.63051	4.30568	0.0402135	0.945606
FAR1	0.258365	7.15296	4.30553	0.0402167	0.945606
ACOX1	0.245634	5.864	4.30505	0.0402278	0.945606
PLGRKT	-0.187124	2.96839	4.30068	0.0403273	0.945606
EID2B	-0.213495	1.52381	4.298	0.0403886	0.945606
SF3A3	-0.065184	6.5494	4.28976	0.0405775	0.945606
TVP23C	0.382003	1.96423	4.28919	0.0405904	0.945606
COL9A3	0.84054	0.815677	4.28849	0.0406067	0.945606
ZNRD1ASP	0.314647	3.79666	4.28846	0.0406074	0.945606
AGFG2	-0.2323	4.20546	4.28819	0.0406136	0.945606
ENSG00000232063	0.788902	0.0325114	4.28607	0.0406624	0.945606
ACP1	-0.0738548	6.28091	4.28482	0.0406912	0.945606
SYNJ2BP-COX16	-1.79266	-3.38529	4.28277	0.0407384	0.945606
LINC00997	0.807861	-0.783669	4.27683	0.0408757	0.945606
ZNF445	0.183928	5.94235	4.27424	0.0409357	0.945606
EDF1	-0.129589	6.67246	4.27165	0.0409958	0.945606
PLEKHN1	-0.345647	-0.118443	4.27069	0.041018	0.945606
HOXA6	-1.52289	-3.73503	4.26877	0.0410626	0.945606
ZNF106	0.17491	8.39064	4.26832	0.0410731	0.945606
NAA25	0.152758	5.20516	4.26716	0.0411001	0.945606
COMMD7	-0.117346	5.32514	4.26494	0.0411518	0.945606
KDM3B	0.112177	7.64687	4.26147	0.041233	0.945606
NABP1	0.276437	6.33969	4.25562	0.0413698	0.945606
GAPDHP43	0.426376	-1.36684	4.25142	0.0414684	0.945606
RPL10P16	0.336992	-0.295102	4.24686	0.0415759	0.945606
RPLP0	-0.170398	10.1575	4.24607	0.0415944	0.945606
REV3L	0.141496	6.12786	4.24205	0.0416895	0.945606
ENSG00000267474	0.646436	-1.41622	4.23916	0.0417579	0.945606
LEFTY1	0.686575	-1.77384	4.23839	0.041776	0.945606
RINL	-0.118462	4.59466	4.23414	0.0418769	0.945606
ENSG00000188897	0.490769	1.4718	4.23325	0.041898	0.945606
FLNB	0.231705	6.54774	4.23109	0.0419495	0.945606
ENSG00000275854	0.506704	-1.30409	4.23082	0.0419559	0.945606
RCC1	-0.158918	4.49973	4.22965	0.0419836	0.945606
SEMA6A-AS1	0.261718	0.62112	4.22657	0.0420572	0.945606
ENSG00000280063	0.32674	2.56735	4.22275	0.0421484	0.945606
AMZ2	-0.108415	5.75311	4.22243	0.0421562	0.945606
KYNU	0.28649	5.62769	4.21673	0.0422928	0.945606
EEF1A1	-0.148508	14.3034	4.21546	0.0423233	0.945606
RAN	-0.0897808	7.25462	4.21537	0.0423253	0.945606
MYBPC2	-0.811568	-1.5675	4.21363	0.0423672	0.945606
FAM86EP	-0.330244	-0.396655	4.21275	0.0423883	0.945606
MCM3AP	0.0689808	7.43401	4.21182	0.0424107	0.945606
UBAC2	-0.0903471	6.05133	4.21083	0.0424345	0.945606
ADO	-0.122608	4.57967	4.21011	0.042452	0.945606
CALM1	-0.115082	9.14153	4.20575	0.0425572	0.945606
SHPRH	0.138068	5.5678	4.2056	0.0425609	0.945606
NPTN-IT1	0.321073	1.61472	4.20262	0.042633	0.945606
ATP2C2	1.97617	-2.52529	4.20168	0.0426557	0.945606
APAF1	0.25065	7.39587	4.19786	0.0427484	0.945606
PITRM1-AS1	-0.394638	-0.185081	4.19425	0.0428362	0.945606
HELZ	0.157711	7.79501	4.193	0.0428665	0.945606
SORBS2	0.915004	-0.79789	4.19076	0.0429211	0.945606
ENSG00000228327	0.314997	5.18966	4.18921	0.0429589	0.945606
HSD17B6	0.423942	-1.82503	4.18756	0.0429994	0.945606
RC3H1	0.134017	7.05776	4.18704	0.043012	0.945606
PLD5P1	0.440257	0.62052	4.18649	0.0430255	0.945606
AZU1	0.982971	0.667536	4.18302	0.0431105	0.945606
ENSG00000261997	0.399404	0.758809	4.18084	0.0431638	0.945606
FAM238C	0.569804	-1.11599	4.18012	0.0431815	0.945606
FAM89B	-0.202965	4.74589	4.17924	0.0432031	0.945606
OTUB2	0.298665	0.0654887	4.16966	0.0434391	0.945606
ENSG00000254419	0.399153	-0.7096	4.16908	0.0434534	0.945606
MPZ	0.262262	1.41705	4.16778	0.0434855	0.945606
CDC25B	-0.208346	7.74999	4.16138	0.0436441	0.945606
TACC1	0.102932	8.11065	4.16131	0.0436458	0.945606
ENSG00000272129	-0.432841	-1.52767	4.15832	0.0437202	0.945606
RPL22P1	-0.506133	-2.00522	4.15756	0.0437392	0.945606
SMG1	0.191727	8.66677	4.15451	0.0438151	0.945606
NR6A1	0.31051	1.93411	4.15145	0.0438913	0.945606
CSPG4P12	0.702962	-1.41453	4.14795	0.043979	0.945606
HERC2P3	0.922353	4.19018	4.14328	0.0440962	0.945606
LINC00211	0.535449	-0.0835086	4.14295	0.0441044	0.945606
PHB1	-0.0986537	5.53179	4.14259	0.0441134	0.945606
UGGT1	0.136192	7.4057	4.13973	0.0441853	0.945606
HACL1	-0.0971971	4.15465	4.13701	0.0442538	0.945606
ENSG00000270175	-0.390521	-1.07143	4.13388	0.0443327	0.945606
SSH2	0.177377	8.39341	4.13161	0.0443902	0.945606
SMIM11	-0.502126	2.06174	4.12859	0.0444665	0.945606
MRPL10	-0.133673	4.96042	4.12729	0.0444994	0.945606
LRRC14	-0.210378	4.61405	4.11954	0.0446964	0.945606
DUSP15	1.56369	-3.90007	4.11765	0.0447445	0.945606
SRRM2	0.105976	10.7262	4.11724	0.0447549	0.945606
ENSG00000279447	0.60255	-1.46074	4.11337	0.0448538	0.945606
CCDC122	0.516953	0.910719	4.11238	0.0448791	0.945606
NEU3	0.0972934	5.30998	4.10806	0.0449898	0.945606
RTL6	-0.276707	5.13858	4.1078	0.0449963	0.945606
ENSG00000272512	-0.824375	-1.84513	4.10772	0.0449985	0.945606
HOXC5	-1.78678	-3.27571	4.10603	0.0450417	0.945606
GOLGA8Q	-0.645542	0.684781	4.10366	0.0451027	0.945606
ZNF700	0.18156	4.76869	4.10044	0.0451856	0.945606
TMEM165	0.230814	5.50143	4.09737	0.0452647	0.945606
CPS1	-0.536225	-1.85622	4.09724	0.045268	0.945606
ENSG00000244055	0.308747	-0.749048	4.09137	0.0454198	0.945606
TRBV24-1	-0.67741	0.63717	4.09084	0.0454336	0.945606
EME2	-0.174098	4.95209	4.09072	0.0454367	0.945606
MRPL49	-0.0898266	5.30972	4.09065	0.0454386	0.945606
LDHB	-0.211949	8.36275	4.08924	0.045475	0.945606
LDHA	-0.157328	8.24449	4.08408	0.0456091	0.945606
ENSG00000224376	-0.487959	-0.565924	4.08253	0.0456496	0.945606
ENSG00000281530	0.349396	-0.273101	4.08227	0.0456564	0.945606
GREM2	-0.51301	0.962589	4.08174	0.0456703	0.945606
GPR89A	-0.134234	3.98172	4.08025	0.0457089	0.945606
ENSG00000272625	0.39903	0.19727	4.07772	0.045775	0.945606
NSMCE3	-0.231934	5.45008	4.07766	0.0457766	0.945606
SPAG9	0.0952699	6.54753	4.07745	0.0457822	0.945606
SENP5	0.0961813	5.72795	4.07279	0.0459042	0.945606
MRPL57	-0.110658	3.83045	4.07126	0.0459441	0.945606
SLX4	0.123938	4.43961	4.06952	0.0459899	0.945606
SLC7A11	0.508423	0.0293947	4.06943	0.0459923	0.945606
FGD4	0.269728	5.75338	4.06748	0.0460434	0.945606
ANKRD50	0.328086	5.34318	4.06484	0.0461128	0.945606
PDS5B	0.0857	6.15264	4.06446	0.0461228	0.945606
MRPL9	-0.110673	4.91459	4.06018	0.0462359	0.945606
MNAT1	-0.183798	2.77722	4.05814	0.0462896	0.945606
AMBRA1	-0.10846	5.27921	4.05766	0.0463022	0.945606
MED13	0.125133	7.37764	4.05177	0.0464585	0.945606
SCD	0.331446	3.55868	4.05085	0.0464828	0.945606
NCL	-0.128382	9.1167	4.05064	0.0464883	0.945606
CCDC144A	1.22666	4.18057	4.05005	0.0465041	0.945606
CCDC85C	-0.289644	2.6756	4.04677	0.0465912	0.945606
GALNT8	-0.419203	1.28611	4.04583	0.0466164	0.945606
PLPP1	-0.270921	1.74873	4.04424	0.0466586	0.945606
SLC22A15	0.351724	4.76992	4.04332	0.0466831	0.945606
LIMD1	0.203595	6.25788	4.04314	0.0466882	0.945606
PEX7	-0.201519	1.50103	4.03994	0.0467734	0.945606
ENSG00000278869	-0.454661	-1.1886	4.03451	0.046919	0.945606
GPD2	0.173162	5.48318	4.03417	0.046928	0.945606
PPIA	-0.123361	9.08408	4.0322	0.0469809	0.945606
FAF1	-0.0814904	5.31674	4.02935	0.0470576	0.945606
ATP1A4	1.74163	0.38094	4.02923	0.0470608	0.945606
ATIC	-0.108902	5.53752	4.02891	0.0470694	0.945606
BTN2A1	0.101068	6.20313	4.02666	0.04713	0.945606
DLGAP2	-1.71284	-3.34929	4.02593	0.0471497	0.945606
ACOT2	-0.172475	2.41702	4.02478	0.0471807	0.945606
GORASP2	-0.0746647	6.20701	4.02263	0.0472387	0.945606
FXYD5	-0.151262	7.6571	4.02238	0.0472456	0.945606
ENSG00000272040	0.418815	-0.58335	4.02202	0.0472553	0.945606
NOLC1	-0.0754855	6.71825	4.01865	0.0473465	0.945606
BOD1L1	0.163917	7.97135	4.01498	0.047446	0.945606
FAM13A-AS1	0.204827	4.31018	4.01426	0.0474655	0.945606
ZNF746	0.140843	5.13043	4.01326	0.0474927	0.945606
ENSG00000279649	0.374203	-0.157543	4.00758	0.0476472	0.945606
NUTF2	-0.107601	4.95389	3.99954	0.047867	0.945606
ENSG00000286001	-0.568988	-0.26964	3.9971	0.0479339	0.945606
CD46	0.145346	8.34481	3.99364	0.0480291	0.945606
ANAPC10	-0.120426	2.76206	3.99115	0.0480975	0.945606
CEMIP	0.740344	-1.89096	3.99104	0.0481005	0.945606
PRKCQ	-0.207586	5.74716	3.99051	0.0481153	0.945606
CD1D	0.254042	6.04467	3.98443	0.048283	0.945606
PLVAP	-0.548504	0.597641	3.98398	0.0482955	0.945606
ENSG00000279656	0.718183	-1.0554	3.98262	0.0483332	0.945606
CEP350	0.175891	7.5077	3.98073	0.0483855	0.945606
CNOT6	0.123223	6.1449	3.97819	0.0484561	0.945606
FAM83A	1.38917	-3.2162	3.97542	0.048533	0.945606
LINC00880	-0.507036	-1.58761	3.97416	0.048568	0.945606
HAGH	-0.14051	4.7236	3.97088	0.0486593	0.945606
GARS1	-0.0785656	5.98757	3.97054	0.0486687	0.945606
RNF141	0.178082	6.42093	3.9684	0.0487286	0.945606
CDC25C	0.915412	-2.66466	3.96811	0.0487366	0.945606
PTPN13	-0.346692	3.33907	3.96394	0.0488534	0.945606
PRANCR	-0.236706	2.16323	3.9639	0.0488544	0.945606
ETFB	-0.096798	4.77863	3.96342	0.0488679	0.945606
XRCC3	0.175768	2.49718	3.96066	0.0489453	0.945606
TMEM135	0.149912	4.24163	3.95885	0.048996	0.945606
GEN1	0.302547	3.8723	3.95665	0.0490579	0.945606
FAM153CP	0.614738	3.41175	3.95143	0.0492049	0.945606
STN1	-0.126492	5.68689	3.95001	0.049245	0.945606
SSNA1	-0.137669	4.57547	3.94939	0.0492627	0.945606
KCNJ10	1.01406	-1.75826	3.94605	0.0493571	0.945606
MRPL20	-0.0891785	4.86975	3.94261	0.0494547	0.945606
LINC02656	0.388188	-0.631736	3.94205	0.0494707	0.945606
KIF9-AS1	0.203752	0.709157	3.93058	0.0497974	0.945606
DGAT2	0.472956	3.98986	3.93003	0.049813	0.945606
SNX27	0.17366	6.93039	3.92993	0.0498158	0.945606
ENSG00000271452	0.488049	-1.99206	3.92973	0.0498216	0.945606
DENR	-0.0720878	6.17111	3.92918	0.0498375	0.945606
FYN	-0.116716	8.38108	3.92911	0.0498393	0.945606
HMGA1	-0.163361	6.16774	3.92853	0.0498558	0.945606
POLDIP2	-0.0898713	5.6367	3.92788	0.0498746	0.945606
ENSG00000278959	0.523718	-0.974078	3.92665	0.0499098	0.945606
MRPS2	-0.100327	4.29564	3.91847	0.0501449	0.945606
RPL23AP88	-1.68116	-3.45236	3.91793	0.0501602	0.945606
AQP3	-0.287197	5.5768	3.91399	0.0502741	0.945606
ADGRB3-DT	0.836123	1.88837	3.91232	0.0503224	0.945606
SNHG6	-0.154898	5.98335	3.9096	0.0504009	0.945606
FFAR4	0.597306	-0.194657	3.90917	0.0504133	0.945606
EIF3D	-0.0964756	7.8838	3.90833	0.0504376	0.945606
PDZD7	-0.400956	-0.855024	3.9039	0.0505663	0.945606
FANCA	0.2123	3.71071	3.90331	0.0505836	0.945606
TRMT112	-0.120263	5.466	3.90253	0.0506063	0.945606
DCP2	0.122293	7.1707	3.89679	0.0507735	0.945606
ENSG00000261093	0.987799	-2.53656	3.89495	0.0508272	0.945606
COL11A2	0.408267	1.10352	3.89325	0.0508769	0.945606
RAVER2	-0.686064	2.87458	3.89276	0.0508913	0.945606
ENSG00000279203	0.4779	-1.44338	3.88662	0.0510712	0.945606
NPM3	-0.194424	2.33331	3.88561	0.0511009	0.945606
IGHV3-20	-1.28941	-2.88904	3.88382	0.0511535	0.945606
TMEM9	-0.172881	3.52497	3.8826	0.0511895	0.945606
BRPF1	-0.0901561	5.80901	3.882	0.0512072	0.945606
ISM1	-0.559695	1.92121	3.88158	0.0512193	0.945606
SRSF9	-0.0796603	6.75322	3.8808	0.0512423	0.945606
ENSG00000272941	0.201306	1.92315	3.88048	0.0512519	0.945606
SYF2	-0.119726	6.48092	3.87969	0.0512752	0.945606
ENSG00000269981	0.594522	-0.577767	3.87926	0.0512878	0.945606
ODF2	-0.0742456	5.60879	3.87863	0.0513065	0.945606
NR1D1	-0.31574	3.49336	3.87199	0.0515027	0.945606
NHP2	-0.139539	4.7826	3.87085	0.0515365	0.945606
FAAHP1	-0.537878	-0.156943	3.87025	0.0515545	0.945606
ZMYM2	0.0796459	6.75368	3.86644	0.0516676	0.945606
PACRGL	0.150198	3.14028	3.86612	0.051677	0.945606
ATP8A1	0.180018	6.81026	3.86597	0.0516817	0.945606
JMJD1C	0.132019	7.76482	3.86473	0.0517185	0.945606
XPC-AS1	0.411447	0.124892	3.86114	0.0518256	0.945606
COL5A2	-0.854263	0.48042	3.86059	0.0518418	0.945606
ENSG00000268903	0.491986	2.19523	3.85783	0.0519244	0.945606
PRPF31	-0.0918407	5.64811	3.8541	0.052036	0.945606
HLA-F	-0.137889	8.11175	3.85261	0.0520806	0.945606
NSA2	-0.185275	7.14514	3.85142	0.0521163	0.945606
CPD	0.248453	7.62588	3.84647	0.0522652	0.945606
SMARCC1	-0.0774967	7.39872	3.84617	0.0522744	0.945606
CLCC1	0.113075	4.78718	3.84249	0.0523851	0.945606
RPP21	-0.123982	3.215	3.84069	0.0524395	0.945606
GOLGA2P10	-0.342995	1.39802	3.83752	0.0525354	0.945606
CSTB	-0.159254	6.19914	3.83622	0.0525747	0.945606
HCG22	1.73615	-3.79541	3.83547	0.0525977	0.945606
KBTBD4	-0.136079	4.58718	3.83304	0.0526712	0.945606
XRCC6	-0.0847605	8.13933	3.83028	0.052755	0.945606
AFG3L2	-0.106024	5.84006	3.82852	0.0528086	0.945606
ENSG00000272668	0.686307	2.06771	3.82808	0.0528221	0.945606
AOC2	0.322001	0.294207	3.82735	0.0528442	0.945606
ITGB1BP1	-0.135915	5.05721	3.82572	0.0528941	0.945606
OIP5	0.497845	-1.57436	3.8195	0.0530841	0.945606
HSPA8	-0.117893	10.0443	3.81784	0.0531348	0.945606
PGA5	0.836397	-1.14771	3.81741	0.0531482	0.945606
ENSG00000285793	-0.283347	4.37997	3.81163	0.0533256	0.945606
CCDC115	-0.085343	5.55545	3.80995	0.0533774	0.945606
ENSG00000269044	0.231759	2.77178	3.80798	0.0534381	0.945606
SLC9A5	0.300212	-0.318797	3.80749	0.0534532	0.945606
BRWD1	0.125226	6.7157	3.80744	0.0534546	0.945606
CD160	-0.474269	4.24098	3.8023	0.0536135	0.945606
ENSG00000272917	-0.504655	0.942392	3.80062	0.0536653	0.945606
TBPL1	-0.105197	4.34814	3.79971	0.0536937	0.945606
NOP56	-0.121833	6.6622	3.79852	0.0537304	0.945606
CDK19	0.130756	5.99554	3.79546	0.0538257	0.945606
CKAP2-DT	-0.499704	-1.52136	3.79352	0.053886	0.945606
KDSR	-0.126073	5.23538	3.78798	0.0540585	0.945606
SAE1	-0.116667	6.02583	3.78028	0.0542994	0.945606
UBR1	0.122547	5.91799	3.7795	0.054324	0.945606
MTMR4	0.106068	6.31331	3.77756	0.0543848	0.945606
MMP19	-0.42656	0.407999	3.77713	0.0543986	0.945606
DRG1	-0.0922628	5.32419	3.77531	0.0544557	0.945606
RBM12B	0.17883	5.42813	3.77315	0.0545236	0.945606
SPATC1	0.697792	-1.72061	3.76596	0.0547508	0.945606
C3orf86	0.433865	1.09761	3.76566	0.0547603	0.945606
AATF	-0.0991795	6.35121	3.76428	0.0548038	0.945606
INTS3	0.114825	7.01083	3.76119	0.054902	0.945606
PPP2R5CP	-0.404521	-0.515743	3.75535	0.0550875	0.945606
THBS1	1.00359	7.7075	3.75228	0.0551855	0.945606
C19orf53	-0.15184	4.93714	3.74973	0.0552669	0.945606
WRNIP1	-0.0823	5.43091	3.74896	0.0552916	0.945606
SSR2	-0.106912	7.66021	3.74728	0.0553454	0.945606
SEL1L	0.160076	7.38594	3.74554	0.0554012	0.945606
NAA80	-0.17837	3.03178	3.74531	0.0554085	0.945606
ACTG1	-0.122785	10.9922	3.74233	0.055504	0.945606
LINC01943	-0.452455	-0.940103	3.74047	0.055564	0.945606
LRRC8C	-0.140471	6.86521	3.7388	0.0556175	0.945606
CADM2	-1.26902	-1.40478	3.73835	0.055632	0.945606
PKHD1L1	0.43776	2.80764	3.73751	0.0556593	0.945606
ENSG00000262877	0.591502	1.06664	3.73584	0.0557131	0.945606
CPEB4	0.208879	6.23845	3.73554	0.0557226	0.945606
CPAMD8	0.512402	4.05863	3.73442	0.0557587	0.945606
GPR135	0.317735	0.895646	3.73416	0.0557671	0.945606
MRPS27	-0.0726875	5.48967	3.73294	0.0558067	0.945606
HMBOX1	0.152948	5.29717	3.73129	0.0558598	0.945606
EDN3	-0.780021	-1.60969	3.72451	0.0560795	0.945606
PPP1R14C	0.744813	-2.07699	3.7235	0.0561124	0.945606
POGZ	0.0901233	6.92954	3.72093	0.0561961	0.945606
GNAS	-0.0992667	9.20953	3.71859	0.0562722	0.945606
TMEM170B	0.290287	7.47161	3.7158	0.0563633	0.945606
TRIP12	0.129352	8.28279	3.71512	0.0563856	0.945606
PYCR3	-0.202299	1.31278	3.71215	0.0564824	0.945606
L3MBTL2-AS1	0.433374	-0.454826	3.7121	0.0564842	0.945606
MTOR	0.0775286	6.82245	3.7099	0.0565562	0.945606
NRAV	-0.215979	0.538189	3.70858	0.0565996	0.945606
FPR1	0.37991	7.77344	3.70623	0.0566768	0.945606
SOGA1	0.173982	5.58188	3.70481	0.0567234	0.945606
UPK3B	0.501464	-1.74263	3.70461	0.0567299	0.945606
KANSL1L-AS1	0.432705	0.609387	3.70378	0.0567571	0.945606
NF1	0.118127	6.24729	3.6963	0.0570038	0.945606
ENSG00000279410	0.687012	-2.0332	3.69501	0.0570464	0.945606
GPS1	-0.122087	5.79056	3.69318	0.0571072	0.945606
RPS3AP38	0.48629	-1.45016	3.69307	0.0571108	0.945606
NAALADL1	-0.19884	2.78997	3.69228	0.0571368	0.945606
CLPB	0.153915	5.21084	3.68811	0.0572753	0.945606
SLC50A1	-0.109917	4.39172	3.68775	0.0572872	0.945606
WDR86-AS1	-0.540247	1.09117	3.68033	0.0575344	0.945606
CERK	-0.146237	7.23528	3.67871	0.0575883	0.945606
AOC3	0.470465	-0.711001	3.6764	0.0576658	0.945606
MRPL28	-0.15588	4.54546	3.67453	0.0577284	0.945606
LINC01232	0.202768	2.61361	3.6743	0.0577361	0.945606
FMNL3	-0.18326	6.87122	3.67378	0.0577535	0.945606
SNRPA	-0.116068	5.70431	3.66833	0.0579364	0.945606
ENSG00000268790	-1.79608	-2.60426	3.66726	0.0579723	0.945606
SNRPF	-0.150153	4.38699	3.6668	0.0579878	0.945606
YEATS4	-0.197447	3.71482	3.66608	0.0580121	0.945606
UBA2	-0.0908789	6.81064	3.66085	0.0581887	0.945606
FARS2	-0.144835	3.46575	3.65911	0.0582475	0.945606
DYNLRB1	-0.0812286	5.59754	3.65627	0.0583435	0.945606
DNAL4	-0.121429	2.77944	3.65602	0.058352	0.945606
RIF1	0.140274	6.60829	3.65306	0.0584524	0.945606
ENSG00000272555	0.603947	-1.66475	3.65203	0.0584875	0.945606
DPM2	-0.12698	4.23541	3.64735	0.0586468	0.945606
INPP5B	0.167532	5.29502	3.64102	0.058863	0.945606
ZKSCAN3	0.152083	3.18605	3.63699	0.0590008	0.945606
SET	-0.0921865	8.50915	3.63588	0.059039	0.945606
NOL6	-0.0953888	5.59976	3.63373	0.059113	0.945606
LINC02193	0.576105	0.0127072	3.63259	0.059152	0.945606
HSDL2	0.168401	5.22265	3.62774	0.0593191	0.945606
OLFM4	2.48805	2.4638	3.62751	0.0593272	0.945606
AHNAK	0.198137	12.3638	3.62705	0.0593429	0.945606
ZNF780B	0.270512	4.7926	3.62644	0.0593641	0.945606
RANBP2	0.166477	7.74109	3.6246	0.0594276	0.945606
ENSG00000259522	0.325763	1.23536	3.62245	0.0595019	0.945606
PANX2	0.471092	0.67098	3.62107	0.0595496	0.945606
C5AR2	0.31274	4.49244	3.61879	0.0596287	0.945606
MANEA-DT	0.339923	0.213928	3.61765	0.0596685	0.945606
ATF7	0.107835	6.48581	3.61695	0.0596926	0.945606
ITPRIPL2	0.269272	4.85087	3.61626	0.0597166	0.945606
CCL13	1.6653	-3.89739	3.61465	0.0597726	0.945606
MFSD6	-0.135258	6.04282	3.61259	0.0598444	0.945606
CDH5	0.580297	-1.33411	3.61253	0.0598465	0.945606
MRPL54	-0.221002	4.27857	3.61206	0.0598629	0.945606
GGCX	0.123451	4.78084	3.61154	0.0598809	0.945606
NOP14	-0.0978815	5.68346	3.61122	0.0598919	0.945606
CEP152	0.15912	4.27419	3.61049	0.0599174	0.945606
IQSEC1	0.0962046	8.22512	3.61036	0.0599221	0.945606
ENSG00000273449	0.664179	-1.532	3.60747	0.060023	0.945606
ENSG00000276337	0.468376	-1.2108	3.60746	0.0600233	0.945606
MFNG	-0.13376	6.79747	3.60449	0.0601271	0.945606
AMDHD2	-0.139443	4.56587	3.60279	0.0601868	0.945606
ENSG00000279265	0.360629	-0.593884	3.6019	0.0602178	0.945606
AKAP9	0.20221	7.47262	3.60185	0.0602196	0.945606
SOWAHB	-1.8711	-3.61015	3.59886	0.0603246	0.945606
ENSG00000270091	0.274716	0.639503	3.59713	0.0603853	0.945606
CACNA1D	0.587055	-0.817895	3.59543	0.0604453	0.945606
COMMD6	-0.169703	5.60131	3.59538	0.0604469	0.945606
TEP1	0.145507	7.059	3.59531	0.0604494	0.945606
CNPY4	-0.11433	3.51029	3.59181	0.0605727	0.945606
ENSG00000273183	0.316467	-0.820499	3.58705	0.060741	0.945606
BBS9	-0.150458	4.13547	3.58686	0.0607479	0.945606
ENSG00000260772	0.292736	2.28818	3.58579	0.0607855	0.945606
FIP1L1	-0.0575301	5.76063	3.58469	0.0608247	0.945606
IRAG1	0.310145	4.13967	3.5833	0.0608737	0.945606
PCF11-AS1	0.490108	-1.0405	3.58166	0.060932	0.945606
ENSG00000250771	-1.17009	1.87791	3.58107	0.0609531	0.945606
NR2C2	0.141549	6.90407	3.58087	0.06096	0.945606
ODR4	0.0956095	4.62748	3.57928	0.0610168	0.945606
PLAGL1	0.228267	4.73875	3.57724	0.0610894	0.945606
LCLAT1	-0.258901	3.72206	3.57542	0.0611541	0.945606
ENSG00000261226	0.365063	-0.635361	3.57398	0.0612054	0.945606
PWWP2A	0.0938156	5.40375	3.57168	0.0612877	0.945606
ENSG00000285444	0.508535	-1.3843	3.56977	0.0613559	0.945606
ERICH1	0.108332	5.81524	3.56976	0.0613562	0.945606
GRAMD1B	0.173392	4.63249	3.5684	0.0614048	0.945606
PFDN6	-0.116066	4.05244	3.56333	0.0615867	0.945606
SMARCE1	-0.0752579	7.08015	3.55976	0.0617151	0.945606
GID8	-0.0736114	6.27114	3.55919	0.0617358	0.945606
MTMR3	0.15415	7.51167	3.55755	0.0617947	0.945606
BRPF3-AS1	0.361408	0.498527	3.55748	0.0617974	0.945606
ENSG00000271553	0.489232	-0.549799	3.55726	0.0618052	0.945606
PDCL	-0.0995972	4.2165	3.55441	0.061908	0.945606
ENSG00000227766	-1.20109	-2.59139	3.5543	0.0619121	0.945606
THG1L	-0.109699	4.04284	3.55362	0.0619367	0.945606
MGAM	0.753443	4.6643	3.55157	0.0620108	0.945606
POLR1H	-0.128171	3.79075	3.55135	0.0620186	0.945606
ENSG00000279236	0.446434	-0.878346	3.55117	0.0620252	0.945606
CYB561	-0.269255	4.75443	3.5493	0.0620929	0.945606
GLB1L	0.49389	2.7214	3.54841	0.0621251	0.945606
PARD6B	-0.348522	1.12427	3.54833	0.0621283	0.945606
EVL	-0.162464	8.77168	3.54659	0.0621914	0.945606
PIGC	-0.0769309	4.77493	3.54534	0.0622368	0.945606
CD96	-0.207267	7.37579	3.54477	0.0622575	0.945606
SIGMAR1	-0.11758	4.66915	3.54289	0.0623257	0.945606
PPP1R3B	0.287036	4.16793	3.54278	0.0623298	0.945606
ENSG00000267160	0.457605	-1.27754	3.54272	0.0623321	0.945606
MTCH1	-0.0976467	6.89458	3.54259	0.0623368	0.945606
DIP2B	0.112884	6.72143	3.53919	0.0624606	0.945606
ELF3	0.293928	0.702413	3.5388	0.0624748	0.945606
ATP2A2	0.108141	7.73182	3.53716	0.0625346	0.945606
GPATCH2L	0.0920597	6.92216	3.53262	0.0627009	0.945606
TAF9	-0.106296	5.33667	3.53007	0.0627943	0.945606
TRBV7-6	-0.554001	0.0696862	3.52901	0.0628332	0.945606
STOML2	-0.108285	4.56473	3.5237	0.0630282	0.945606
ARHGAP26	0.214251	7.24556	3.52245	0.0630744	0.945606
MROH7-TTC4	1.23054	-2.5557	3.5212	0.0631205	0.945606
WTAP	-0.0744581	7.00864	3.51793	0.0632414	0.945606
F5	0.345241	6.58014	3.51765	0.0632516	0.945606
ENSG00000279118	0.461333	-1.68204	3.51657	0.0632916	0.945606
GARS1-DT	0.222898	6.1413	3.51534	0.0633371	0.945606
ILF2	-0.0948585	6.56112	3.51439	0.0633725	0.945606
TUBA1B	-0.171052	8.35427	3.51013	0.0635302	0.945606
DNASE1	0.130915	5.5761	3.50802	0.0636086	0.945606
PTBP2	0.166946	4.03048	3.50774	0.0636194	0.945606
APLF	-0.149444	1.76163	3.50616	0.0636781	0.945606
CEP170P1	0.552097	-1.41907	3.50347	0.0637783	0.945606
ENSG00000272599	0.387184	-0.861333	3.5034	0.063781	0.945606
P3H3	0.416587	0.539524	3.50143	0.0638545	0.945606
ENSG00000267426	-0.446595	0.105214	3.50026	0.0638983	0.945606
SHARPIN	-0.118538	4.08415	3.49569	0.0640691	0.945606
TTLL12	-0.109563	4.77187	3.49556	0.064074	0.945606
POLR3K	-0.136731	2.94918	3.49513	0.0640903	0.945606
LINC02615	0.40797	-1.33941	3.49326	0.0641604	0.945606
ATXN3	0.142796	5.19239	3.48734	0.064383	0.945606
TSC1	0.0898185	6.52363	3.48649	0.0644152	0.945606
CNPY2-AS1	-0.417304	-1.84586	3.48577	0.0644424	0.945606
APEX1	-0.110378	6.88487	3.48138	0.0646083	0.945606
GRIK3	1.39974	-2.24062	3.48085	0.0646282	0.945606
EP400	0.119559	7.09501	3.47423	0.0648794	0.945606
ENSG00000261471	0.545065	-0.936097	3.4728	0.0649336	0.945606
CTNNA2	1.74575	-2.47773	3.47196	0.0649655	0.945606
FAM72D	0.360057	0.284768	3.47058	0.0650181	0.945606
AKAP13	0.133517	9.26644	3.47002	0.0650394	0.945606
ZDHHC4	-0.118695	4.11687	3.46825	0.065107	0.945606
ENSG00000279598	0.719326	-2.02975	3.46484	0.0652374	0.945606
IL21R	-0.203356	4.90813	3.46395	0.0652711	0.945606
ENSG00000264456	0.355971	1.43345	3.46356	0.065286	0.945606
ENSG00000268154	-0.598915	-1.73145	3.46182	0.0653529	0.945606
ADGRL1	-0.197725	4.57242	3.45749	0.0655187	0.945606
CCNC	-0.0889898	5.43673	3.45399	0.0656533	0.945606
ENSG00000260274	-0.211559	0.522995	3.45222	0.0657218	0.945606
PDCD6IPP1	-1.40344	-2.44176	3.45077	0.0657775	0.945606
TUT7	0.132711	7.11152	3.44828	0.0658736	0.945606
OR2A7	0.480948	0.998154	3.44819	0.0658771	0.945606
CARS2	0.117966	6.32968	3.44776	0.0658937	0.945606
REL	0.138985	7.59055	3.44595	0.0659637	0.945606
THBS1-IT1	1.14693	-1.19423	3.4456	0.0659771	0.945606
OCIAD2	-0.219425	3.68212	3.44451	0.0660194	0.945606
RAB25	-0.451997	-1.35427	3.44234	0.0661036	0.945606
NCK2	-0.184631	6.14513	3.43859	0.0662491	0.945606
BTF3	-0.120008	8.25373	3.43702	0.0663102	0.945606
GOLGB1	0.13886	7.08291	3.43356	0.0664451	0.945606
ACY3	-0.509791	-1.00216	3.43147	0.0665267	0.945606
ENSG00000286207	0.401926	-1.33123	3.43109	0.0665413	0.945606
FAM227B	-0.242731	1.32409	3.43018	0.0665769	0.945606
SLC43A1	-0.117336	3.15124	3.42895	0.0666249	0.945606
ENSG00000264112	0.307268	4.33947	3.42826	0.0666522	0.945606
FAAH	0.256781	3.08787	3.42531	0.0667675	0.945606
CUTA	-0.158218	5.4074	3.42401	0.0668184	0.945606
PCOLCE2	1.79259	-2.97232	3.42365	0.0668327	0.945606
ATG2B	0.128512	6.32957	3.41947	0.0669968	0.945606
MTIF2	-0.0800157	5.27688	3.41821	0.0670466	0.945606
RNASEL	0.163472	5.43198	3.41675	0.0671039	0.945606
ENSG00000260296	0.386514	0.417941	3.41066	0.0673447	0.945606
FKBPL	-0.547195	1.00278	3.40937	0.0673956	0.945606
AOC1	1.28469	-2.1358	3.40861	0.0674257	0.945606
ABHD14A	-0.18155	2.58156	3.40578	0.0675378	0.945606
RPS2P32	-0.342715	-0.57587	3.40501	0.0675686	0.945606
CNR1	0.600211	-0.0179237	3.40262	0.0676633	0.945606
FBXL13	0.551849	-1.96409	3.40194	0.0676904	0.945606
DRICH1	0.599373	-1.43365	3.40074	0.0677382	0.945606
FNIP1	0.106164	5.21686	3.39869	0.0678199	0.945606
FBN2	0.412475	4.90984	3.39791	0.0678511	0.945606
CCDC50	0.248169	6.10762	3.39351	0.068027	0.945606
ENSG00000278829	0.341312	-0.361611	3.39266	0.0680608	0.945606
KDM4B	0.0961002	6.3018	3.39245	0.0680692	0.945606
SH3BGR	-0.500155	-1.0843	3.39036	0.0681531	0.945606
LIN7A	0.375763	4.85345	3.38742	0.0682711	0.945606
BIRC6	0.179454	8.10201	3.3808	0.0685372	0.945606
TTC4	-0.085615	4.24293	3.38031	0.0685572	0.945606
FAM157C	0.514027	4.51273	3.37871	0.0686217	0.945606
PI4KB	-0.0538633	6.89032	3.37865	0.068624	0.945606
GTF2F1	-0.100366	6.36555	3.37844	0.0686326	0.945606
LINC02390	0.44935	-1.36955	3.37787	0.0686557	0.945606
ENSG00000285581	0.720576	-2.02912	3.37756	0.0686681	0.945606
ENSG00000259363	-0.460784	0.0256372	3.37689	0.0686953	0.945606
PRPF19	-0.0783079	6.49944	3.37434	0.0687985	0.945606
BAX	-0.133663	5.61807	3.37311	0.0688484	0.945606
LARS2	-0.088423	4.37938	3.37291	0.0688563	0.945606
SSPOP	0.310133	1.55474	3.37202	0.0688924	0.945606
TMEM14A	-0.231245	1.70294	3.37174	0.0689037	0.945606
RCN2	-0.120067	4.71502	3.37116	0.0689274	0.945606
CNOT11	-0.0739836	5.75586	3.36748	0.0690769	0.945606
EML2	-0.0919499	5.21191	3.36511	0.0691735	0.945606
CLNS1A	-0.0765016	6.1878	3.36488	0.0691827	0.945606
CHD9	0.145001	6.62453	3.36441	0.0692019	0.945606
ASXL2	0.0894152	7.07974	3.36257	0.0692767	0.945606
UBE2D2	-0.0846197	6.50215	3.36171	0.0693118	0.945606
LBR	0.173977	7.54238	3.35976	0.0693917	0.945606
SH3RF3	0.365125	2.02023	3.35911	0.0694181	0.945606
SS18L1	0.130992	4.68169	3.35868	0.0694356	0.945606
USP24	0.138999	7.4498	3.35825	0.0694535	0.945606
UBA52	-0.132003	8.7425	3.35798	0.0694646	0.945606
RFC3	0.14161	3.03619	3.3562	0.0695372	0.945606
SUDS3	0.0677462	5.93581	3.35501	0.0695862	0.945606
RANGRF	-0.122069	4.06977	3.35197	0.0697108	0.945606
MCF2L2	-0.30654	0.95101	3.34568	0.0699695	0.945606
NGRN	-0.0838639	5.40627	3.33968	0.0702177	0.945606
ENSG00000272980	0.375404	0.550221	3.33953	0.070224	0.945606
KIAA1109	0.182935	8.09247	3.33951	0.0702248	0.945606
ENOPH1	-0.0788696	5.01061	3.33847	0.0702678	0.945606
MYEOV	0.531612	-0.34484	3.33453	0.0704314	0.945606
NT5DC4	0.92934	-1.78933	3.33373	0.0704646	0.945606
WSCD2	0.682861	-2.0875	3.33225	0.070526	0.945606
ENSG00000279369	-0.110399	4.1178	3.33152	0.0705563	0.945606
SPATA25	0.40244	-1.76011	3.33086	0.0705838	0.945606
PASK	-0.283911	5.68078	3.33032	0.0706062	0.945606
CLIP4	0.15174	5.67461	3.33023	0.0706099	0.945606
RNF220	-0.0735742	6.37541	3.32994	0.0706223	0.945606
PLIN5	0.596523	-0.662707	3.32912	0.0706562	0.945606
ENSG00000277687	0.221485	1.27002	3.3287	0.070674	0.945606
PHLPP1	-0.117993	3.18298	3.32785	0.0707091	0.945606
CSNK1E	-0.170294	5.35703	3.32662	0.0707607	0.945606
PHGDH	-0.42419	1.48411	3.3171	0.0711595	0.945606
FCGR2B	0.364504	4.79042	3.31698	0.0711645	0.945606
STRN	0.103396	6.83336	3.31671	0.0711756	0.945606
PIK3R2	-0.118475	4.72891	3.31594	0.0712081	0.945606
ENSG00000279433	0.478379	-0.84951	3.3156	0.0712224	0.945606
ENSG00000230551	0.164762	5.59698	3.31558	0.071223	0.945606
CCDC159	0.193936	4.7618	3.31078	0.0714253	0.945606
TP53TG1	-0.193593	2.11362	3.30996	0.0714598	0.945606
RNF149	0.174724	7.15633	3.30966	0.0714726	0.945606
ZNF292	0.126984	6.84114	3.30823	0.0715331	0.945606
TRIM74	-0.416927	-0.604908	3.30692	0.0715883	0.945606
EPAS1	0.596098	2.27068	3.30688	0.07159	0.945606
PUS10	0.158118	3.01116	3.29896	0.0719259	0.945606
SAMD1	-0.153878	4.9182	3.29856	0.0719427	0.945606
ANGEL2	0.155607	5.7889	3.29576	0.0720619	0.945606
LINC02481	-0.381883	1.77141	3.29471	0.0721064	0.945606
RPL18	-0.149787	9.29716	3.29353	0.0721569	0.945606
ENSG00000280106	0.328809	0.656402	3.28811	0.0723885	0.945606
SYNJ1	0.132615	5.63428	3.28783	0.0724003	0.945606
CDNF	-0.311733	-0.0583086	3.28567	0.0724931	0.945606
GFER	-0.135017	3.43713	3.28445	0.072545	0.945606
HSPB1	-0.245837	3.79966	3.28394	0.0725672	0.945606
ENSG00000225889	0.346604	4.00962	3.28326	0.0725963	0.945606
LINC00342	0.304305	3.27617	3.2807	0.0727061	0.945606
METAP2	-0.0736809	6.2942	3.27888	0.0727847	0.945606
POLD2	-0.144825	4.3892	3.26884	0.0732181	0.945606
CEACAM19	0.334675	1.12405	3.26714	0.073292	0.945606
MEA1	-0.0883596	4.77781	3.26388	0.0734335	0.945606
LINC02899	-1.26483	-2.19274	3.26337	0.0734556	0.945606
NDRG3	-0.0763753	5.86671	3.26301	0.0734713	0.945606
HSD17B13	0.501346	-0.596527	3.2617	0.0735282	0.945606
CEACAM6	2.12947	1.13668	3.26022	0.0735925	0.945606
CCT7	-0.0828063	6.96274	3.259	0.073646	0.945606
TRDV3	0.980937	-2.40531	3.25503	0.073819	0.945606
HEXIM1	-0.150905	6.24835	3.25339	0.0738907	0.945606
ENSG00000275580	0.394194	-1.35567	3.25297	0.0739095	0.945606
HLA-K	-1.13285	-1.21269	3.24889	0.074088	0.945606
CFB	0.567007	-1.26488	3.24822	0.0741176	0.945606
RPL23AP47	1.65104	-2.61699	3.24809	0.074123	0.945606
NSG1	-0.546083	3.36028	3.24635	0.0741998	0.945606
STOX2	0.878078	-2.41185	3.24587	0.0742207	0.945606
IRF1-AS1	0.222174	4.69844	3.24555	0.0742348	0.945606
TRAK2	-0.106306	6.77681	3.24478	0.0742689	0.945606
FHAD1	0.664523	-0.519281	3.243	0.0743472	0.945606
THAP1	-0.102448	3.8996	3.24276	0.0743578	0.945606
TAS2R3	0.781021	-2.51934	3.24215	0.0743846	0.945606
LMCD1	-0.405328	-0.602425	3.24025	0.0744684	0.945606
CERS4	-0.314563	3.66486	3.23856	0.0745431	0.945606
NAV3	-1.52918	-1.80424	3.238	0.0745679	0.945606
VPS13D	0.156459	7.50509	3.23659	0.0746301	0.945606
TCF7L1	0.620451	-2.0507	3.23597	0.0746576	0.945606
MRPS16	-0.0585109	5.32421	3.23328	0.0747768	0.945606
SMAP1	-0.0953888	5.75901	3.23284	0.074796	0.945606
ST6GALNAC6	-0.19184	5.85473	3.23039	0.0749047	0.945606
HRAS	-0.140629	2.89235	3.22832	0.0749969	0.945606
ROCK2	0.0981847	6.08885	3.2281	0.0750067	0.945606
NBPF14	0.216497	6.82224	3.22788	0.0750165	0.945606
ENSG00000278467	0.459159	-1.67166	3.22784	0.0750183	0.945606
TRAV38-2DV8	-0.474363	0.498919	3.22396	0.075191	0.945606
TFEC	0.306874	6.52046	3.2236	0.0752073	0.945606
KRT18P31	0.546206	-2.24512	3.22081	0.0753315	0.945606
HIGD2A	-0.207916	6.14854	3.21881	0.075421	0.945606
UBIAD1	-0.101227	5.19552	3.21766	0.0754725	0.945606
ENSG00000275106	0.379798	-1.26524	3.21719	0.0754938	0.945606
RPA1	-0.0765361	6.81856	3.21632	0.0755328	0.945606
AVPR1A	0.541442	0.3542	3.21536	0.0755757	0.945606
ENSG00000266302	1.29319	-0.680596	3.21469	0.0756056	0.945606
SRSF4	0.0881223	6.72847	3.21355	0.0756569	0.945606
CSDE1	-0.0642004	9.78031	3.21296	0.0756835	0.945606
CSF3R	0.308475	8.92934	3.21281	0.0756901	0.945606
BANP	0.127958	3.78349	3.21223	0.0757164	0.945606
PDE3A	0.487749	0.417175	3.20967	0.0758312	0.945606
PPIAP41	0.476226	-1.78713	3.2077	0.0759199	0.945606
MRPS34	-0.141252	4.40104	3.20737	0.0759348	0.945606
OR52K1	0.681507	-1.20158	3.20298	0.0761332	0.945606
R3HCC1	-0.133817	4.10033	3.2023	0.0761637	0.945606
CLPP	-0.136416	4.00309	3.20098	0.0762235	0.945606
GTPBP4	-0.0687906	5.50038	3.20054	0.0762433	0.945606
H2BU1	-0.390894	-1.415	3.1982	0.0763496	0.945606
SNHG9	-0.334736	0.136751	3.19784	0.0763658	0.945606
ZNF638	0.118758	7.19965	3.19688	0.0764096	0.945606
LINC02723	0.333284	1.8135	3.19666	0.0764196	0.945606
RFXANK	-0.0949769	4.70454	3.19517	0.0764872	0.945606
FBL	-0.135539	6.73297	3.19499	0.0764951	0.945606
HBG1	2.12377	0.203469	3.1943	0.0765267	0.945606
ENSG00000260973	2.12964	-1.21181	3.19339	0.076568	0.945606
MRPL51	-0.102473	4.6613	3.19198	0.0766322	0.945606
SDC2	0.537216	-0.102703	3.19038	0.0767052	0.945606
TMEM234	0.135034	3.05367	3.1887	0.0767815	0.945606
NRARP	-0.87229	0.0631927	3.1876	0.0768319	0.945606
LINC02207	0.459028	-1.2995	3.18461	0.0769687	0.945606
NETO1	0.627129	0.672703	3.18461	0.0769687	0.945606
DOLPP1	-0.0964339	3.20643	3.18403	0.076995	0.945606
ENSG00000272977	0.438731	1.0816	3.18211	0.0770831	0.945606
PDE2A-AS2	-0.322173	0.265083	3.17966	0.0771954	0.945606
CAPZB	-0.0857234	8.51352	3.17951	0.0772024	0.945606
CEMIP2	0.171527	7.10139	3.1795	0.0772025	0.945606
NIP7	-0.0817162	4.65697	3.17745	0.0772971	0.945606
ANKRD10-IT1	0.34063	1.75704	3.176	0.0773637	0.945606
DEFA1	2.426	4.99573	3.17579	0.0773731	0.945606
IMPDH2	-0.113186	6.07732	3.17554	0.0773849	0.945606
NRDE2	0.104169	4.94516	3.17448	0.0774336	0.945606
SH3BP5	-0.102613	7.10348	3.17436	0.0774391	0.945606
FCRL5	0.776006	4.75294	3.17147	0.0775722	0.945606
ENSG00000268205	0.246266	3.49178	3.16944	0.0776659	0.945606
MMP25	0.742355	4.49871	3.16934	0.0776705	0.945606
ZBTB34	0.119531	6.02983	3.16913	0.0776804	0.945606
LINC00562	0.355887	-1.63314	3.1684	0.0777139	0.945606
GXYLT1	0.112289	5.15265	3.16649	0.0778022	0.945606
ENSG00000272335	0.381524	1.45232	3.16561	0.0778431	0.945606
TRMT2A	-0.0916557	5.52063	3.16531	0.0778572	0.945606
ISCU	-0.162884	6.3014	3.16416	0.0779104	0.945606
ANKRD17	0.0937736	7.08705	3.16202	0.0780097	0.945606
ENSG00000259959	0.197346	2.00548	3.16014	0.0780971	0.945606
L3MBTL1	0.195744	3.96597	3.15986	0.0781098	0.945606
STX3	0.22425	5.47827	3.15982	0.0781116	0.945606
ENSG00000262514	0.47056	-0.1477	3.1591	0.0781453	0.945606
SDC3	0.34689	3.20617	3.15675	0.0782547	0.945606
RAC2	-0.0938304	8.86741	3.15665	0.0782593	0.945606
BAG4	0.121589	4.75164	3.15393	0.0783861	0.945606
STX7	0.163814	6.99631	3.15317	0.0784216	0.945606
ENSG00000273243	0.504081	-1.51772	3.15234	0.0784605	0.945606
AGPAT4	0.174973	4.925	3.15227	0.0784637	0.945606
ENSG00000269069	0.323383	0.575052	3.15026	0.0785578	0.945606
RBM44	0.341336	1.46077	3.14929	0.0786031	0.945606
TBC1D3D	2.31638	-1.34196	3.1492	0.0786071	0.945606
LRG1	0.550349	2.88039	3.14681	0.078719	0.945606
CCZ1B	0.30589	5.35909	3.14642	0.0787374	0.945606
CXCL13	-1.47324	-3.80125	3.14556	0.0787777	0.945606
PPP2R5D	-0.0873896	5.74718	3.14369	0.0788658	0.945606
BIN1	-0.161691	6.35443	3.14318	0.0788898	0.945606
PRDX1	-0.164341	6.37534	3.14004	0.0790372	0.945606
NBPF25P	0.351794	-0.0547172	3.13985	0.0790462	0.945606
ANKRD27	-0.101189	5.40945	3.13973	0.079052	0.945606
FBXO30	0.204446	4.63114	3.13824	0.0791223	0.945606
SLX4IP	0.125399	3.54984	3.13681	0.0791897	0.945606
NMT2	-0.204113	5.07697	3.13513	0.0792689	0.945606
PTPRA	-0.0763132	6.94129	3.1343	0.079308	0.945606
MED29	-0.0577828	6.08325	3.13311	0.0793643	0.945606
HSPA9	-0.0722841	7.72781	3.13301	0.079369	0.945606
LSR	-0.274785	3.44036	3.13182	0.0794255	0.945606
LCORL	0.123597	4.59374	3.13179	0.0794271	0.945606
HSP90AB1	-0.148238	9.43871	3.13004	0.0795099	0.945606
MDFIC	-0.152939	7.05571	3.1298	0.0795213	0.945606
EEF1G	-0.152973	10.7842	3.12923	0.0795481	0.945606
ZNF417	0.147015	4.57546	3.12831	0.0795917	0.945606
FAM102A	-0.268815	7.19458	3.12666	0.0796701	0.945606
ALDH18A1	-0.141123	4.98801	3.1254	0.0797301	0.945606
DEFA1B	2.36707	0.517623	3.12403	0.0797949	0.945606
PSMD3	-0.0752578	6.009	3.12369	0.0798114	0.945606
RPL23A	-0.159006	10.1533	3.12109	0.079935	0.945606
CFAP161	0.573027	-0.0497592	3.12077	0.0799504	0.945606
HMGA2-AS1	0.546442	-1.52281	3.12067	0.0799554	0.945606
METRN	-0.285471	0.750205	3.12063	0.0799569	0.945606
ANKRD20A5P	0.320572	1.49666	3.1196	0.0800064	0.945606
LDB2	-0.70895	0.453615	3.11724	0.0801188	0.945606
SLC25A25	-0.184996	4.84073	3.11612	0.0801726	0.945606
GAPVD1	0.108331	6.47217	3.11155	0.0803913	0.945606
RUFY4	0.386536	1.92133	3.11146	0.0803958	0.945606
RNF214	-0.105006	5.12735	3.11135	0.080401	0.945606
SACS	0.191351	6.26783	3.11087	0.0804243	0.945606
BAG5	-0.08608	6.24259	3.11049	0.0804424	0.945606
TXNDC2	0.477288	-1.73852	3.10852	0.080537	0.945606
PTDSS1	-0.0855223	7.05974	3.10738	0.0805918	0.945606
MEI1	-0.158114	4.12075	3.10703	0.0806085	0.945606
FNBP1	-0.0573481	8.46401	3.10638	0.0806399	0.945606
IARS2	-0.0705774	6.91889	3.10621	0.080648	0.945606
ASB6	-0.0895252	5.28592	3.10584	0.0806657	0.945606
CCDC68	0.91788	-0.706602	3.10175	0.0808632	0.945606
ZNF197	0.117024	4.93841	3.09986	0.0809542	0.945606
SETDB1	0.0923507	6.30555	3.09928	0.0809822	0.945606
ENSG00000218227	1.60751	-3.86695	3.09884	0.0810035	0.945606
HK2	0.237437	6.85349	3.0956	0.0811605	0.945606
ZNF117	0.215479	4.60934	3.09154	0.0813575	0.945606
ZNF137P	0.320156	2.08844	3.0905	0.0814084	0.945606
SLC6A4	0.415691	0.740927	3.08925	0.0814689	0.945606
ENSG00000276115	0.567937	-1.73985	3.08893	0.0814845	0.945606
DCAF4L1	0.315069	-0.496968	3.08786	0.0815369	0.945606
TDRKH-AS1	-0.31353	-0.688687	3.08534	0.0816598	0.945606
FRYL	0.141058	7.11472	3.085	0.0816761	0.945606
CCDC144CP	0.376432	0.546507	3.08424	0.0817135	0.945606
NFE2L3	-0.362627	4.4093	3.08411	0.0817196	0.945606
TRBV6-6	-0.479799	0.157173	3.08271	0.081788	0.945606
BAZ1A	0.0866757	7.53923	3.08194	0.0818259	0.945606
PMPCB	-0.0580323	6.21069	3.07979	0.0819312	0.945606
RPL15	-0.106118	10.4697	3.07752	0.0820422	0.945606
ADM5	-0.302694	0.699938	3.07498	0.0821668	0.945606
FRY	0.221101	6.19063	3.07495	0.0821685	0.945606
CD300LB	0.240944	5.97437	3.07489	0.0821715	0.945606
TMEM131	0.0803526	7.20536	3.07291	0.0822689	0.945606
LDB1	-0.0813828	6.68937	3.07186	0.0823203	0.945606
YWHAZ	-0.0789598	10.1153	3.07162	0.0823322	0.945606
C8orf33	-0.106782	4.88733	3.07142	0.0823419	0.945606
FBXO16	1.33273	-3.48871	3.07133	0.0823465	0.945606
WRAP53	-0.108189	3.33453	3.07078	0.0823737	0.945606
SIPA1L1	0.145295	6.78141	3.0692	0.0824512	0.945606
LTBP1	0.41503	3.63557	3.06902	0.0824604	0.945606
HERC1	0.172957	7.77174	3.06802	0.0825095	0.945606
PINX1	-0.109782	3.16597	3.06704	0.0825582	0.945606
FYB1	-0.110314	9.78391	3.06674	0.082573	0.945606
ENSG00000261019	0.486294	-1.83889	3.06584	0.0826171	0.945606
TNIP1	-0.123258	7.48725	3.06517	0.0826502	0.945606
TMOD2	0.127998	6.18521	3.06456	0.0826808	0.945606
USE1	-0.112612	3.60488	3.06181	0.0828166	0.945606
MYO5A	0.106917	7.40293	3.05745	0.0830332	0.945606
KLHL17	-0.147033	3.19446	3.05695	0.0830579	0.945606
XPR1	0.1043	5.78949	3.05366	0.0832217	0.945606
EIF3L	-0.108187	9.02291	3.05148	0.0833304	0.945606
GARNL3	0.262588	0.43746	3.04899	0.0834549	0.945606
ZMYM6	0.117171	5.92846	3.04898	0.0834552	0.945606
MANSC1	0.410088	1.57919	3.04813	0.0834978	0.945606
PDGFB	0.308914	1.89683	3.04736	0.0835361	0.945606
CDK12	0.0802976	7.02647	3.04633	0.0835877	0.945606
PIGW	-0.144343	3.36921	3.0452	0.0836445	0.945606
DTWD1	0.119273	3.83342	3.04519	0.083645	0.945606
CHD1L	-0.0822745	5.45789	3.04456	0.0836766	0.945606
ELANE	1.26309	-0.217843	3.04394	0.0837074	0.945606
ENSG00000260005	0.537303	-1.54333	3.04318	0.0837459	0.945606
AIDA	-0.110697	6.68113	3.04286	0.0837617	0.945606
ASAP3	-0.219968	0.561587	3.04151	0.0838295	0.945606
SDHA	-0.136292	6.66787	3.04138	0.0838358	0.945606
PIK3C2A	0.126862	5.95289	3.0412	0.0838453	0.945606
ENSG00000259244	0.370228	-1.26073	3.03972	0.0839196	0.945606
RPL13A	-0.16939	11.1785	3.03264	0.0842762	0.945606
SORL1	0.164923	9.72208	3.03194	0.0843117	0.945606
MRPL37	-0.0934462	5.06663	3.02976	0.0844217	0.945606
GEM	-0.810979	-1.50247	3.02975	0.0844221	0.945606
ENSG00000279342	0.27923	1.71519	3.02923	0.0844486	0.945606
ITGAV	0.199671	4.87059	3.02776	0.0845231	0.945606
ITPRID2-DT	0.271234	0.437699	3.02744	0.0845393	0.945606
MTCO1P12	-0.970534	6.51611	3.02701	0.0845611	0.945606
SUPT6H	0.0686466	7.57754	3.02621	0.084602	0.945606
TUBB3	-0.702549	-2.14161	3.02586	0.0846197	0.945606
OPLAH	0.35825	1.89554	3.02362	0.0847334	0.945606
DUSP11	-0.0813866	4.6348	3.01985	0.0849248	0.945606
CFAP36	-0.1864	3.79123	3.01946	0.0849451	0.945606
VPS4A	-0.0676649	5.91326	3.01757	0.0850411	0.945606
GYPC	-0.189578	5.75029	3.01569	0.0851371	0.945606
TP53BP1	0.112118	5.79339	3.01251	0.0853	0.945606
SRF	-0.107455	5.85578	3.01196	0.0853277	0.945606
CLIC5	-0.271429	2.57922	3.0119	0.085331	0.945606
DUSP4	-0.670245	3.2634	3.01171	0.0853408	0.945606
NPIPA7	-0.305131	0.816938	3.00819	0.0855213	0.945606
MIS18BP1	0.164223	6.7738	3.00716	0.0855739	0.945606
NDUFA12	-0.123004	4.90838	3.00695	0.0855849	0.945606
ENSG00000271816	0.254811	1.47317	3.00561	0.0856536	0.945606
L3MBTL2	-0.0628795	5.55602	3.0026	0.0858089	0.945606
ENSG00000259753	-2.40956	-4.4236	3.0808	0.0858612	0.945606
TESK1	-0.110304	4.89938	3.00102	0.0858903	0.945606
MPO	0.67572	3.21704	3.00081	0.0859007	0.945606
CMYA5	0.342721	-0.634784	3.00075	0.0859039	0.945606
SPATS2L	-0.226702	3.14463	3.00026	0.0859293	0.945606
S100P	0.894308	1.8756	2.99967	0.0859599	0.945606
CYP2D6	0.380462	0.269967	2.99953	0.0859671	0.945606
DPY19L3	0.124291	5.15489	2.99943	0.0859721	0.945606
SOCS1	-0.447564	1.29871	2.99655	0.0861211	0.945606
DYNLT1	0.134481	5.71911	2.99642	0.0861279	0.945606
GSDME	0.606152	0.0553141	2.99568	0.0861659	0.945606
CRYGS	0.307411	1.0005	2.99563	0.0861687	0.945606
RPL32P29	-0.223088	0.951871	2.99457	0.0862235	0.945606
YIPF2	-0.0994116	3.79902	2.99292	0.0863089	0.945606
DRAP1	-0.118347	5.90487	2.99263	0.0863242	0.945606
RPL19	-0.146817	10.3642	2.99186	0.0863638	0.945606
ESYT1	-0.0987975	8.18117	2.98896	0.0865147	0.945606
ORMDL2	-0.0901654	4.05454	2.98829	0.0865497	0.945606
SCARF1	0.272916	3.63151	2.98711	0.0866108	0.945606
RWDD1	-0.126882	5.00202	2.98629	0.0866537	0.945606
KRTCAP2	-0.107193	4.58985	2.98335	0.0868066	0.945606
CEACAM3	0.516241	2.04704	2.98218	0.0868678	0.945606
ZNF726	-0.246097	0.264925	2.9819	0.0868825	0.945606
ENSG00000251661	0.481622	1.42625	2.98178	0.0868885	0.945606
UBE2V1	-0.0633594	7.45673	2.98157	0.0868998	0.945606
ARL14EP	0.209873	4.99532	2.97994	0.0869852	0.945606
CCL22	1.05071	-1.70141	2.97868	0.0870509	0.945606
ENSG00000272345	0.255045	0.503795	2.97601	0.0871906	0.945606
ENSG00000279267	0.268188	1.64775	2.97569	0.0872074	0.945606
LINC02256	-0.50875	-1.59098	2.97534	0.0872259	0.945606
PTPRG	0.546305	0.252091	2.97403	0.0872947	0.945606
SLC35C1	-0.117295	4.79305	2.97329	0.0873336	0.945606
RACK1	-0.136185	10.3551	2.97145	0.08743	0.945606
EMSY	0.0727241	5.47996	2.97061	0.0874745	0.945606
SNHG32	-0.134794	6.30799	2.96858	0.0875814	0.945606
SLC15A4	0.149977	5.45299	2.96846	0.0875874	0.945606
AQP9	0.493559	6.83296	2.96823	0.0875999	0.945606
SERAC1	0.242164	3.43179	2.96678	0.087676	0.945606
KDM4A	0.105027	5.78647	2.96641	0.0876958	0.945606
XYLB	-0.206084	1.1034	2.96561	0.0877378	0.945606
TMEM132B	0.716944	-2.48656	2.9653	0.0877542	0.945606
PVT1	-0.186221	3.10638	2.96445	0.0877992	0.945606
PLCD1	-0.155433	4.08287	2.96349	0.08785	0.945606
BOLA3	-0.200189	1.33625	2.96341	0.0878538	0.945606
BAG3	-0.239189	3.73839	2.96297	0.0878776	0.945606
TFG	0.0607015	5.37633	2.96252	0.0879011	0.945606
PLCL2	-0.0806237	7.39807	2.96001	0.088034	0.945606
HARBI1	-0.104845	2.24329	2.95818	0.0881312	0.945606
ENSG00000264853	0.588237	-0.558679	2.95775	0.0881538	0.945606
BRD2	-0.110896	8.81006	2.95766	0.0881585	0.945606
RGPD5	0.76897	2.6543	2.95508	0.0882955	0.945606
BCL2L15	0.405456	0.943235	2.95491	0.0883046	0.945606
MRPL44	-0.122546	4.75117	2.9537	0.0883691	0.945606
ENSG00000285943	0.187929	3.36195	2.95358	0.0883757	0.945606
PRRT4	0.591866	-1.49282	2.9529	0.0884116	0.945606
NECAP2	-0.110942	7.01573	2.95214	0.0884522	0.945606
BRD7	-0.0867327	6.63755	2.95175	0.088473	0.945606
ENSG00000279277	0.277409	2.77774	2.95117	0.088504	0.945606
ENSG00000274029	0.389289	-1.70321	2.94779	0.0886844	0.945606
FAM91A1	0.128139	6.61686	2.94727	0.088712	0.945606
TNFSF11	0.529008	-1.04889	2.94671	0.0887421	0.945606
SLC38A9	0.102257	3.95459	2.94126	0.0890335	0.945606
KRT8P12	-0.142382	1.64674	2.94072	0.0890628	0.945606
NLRC4	0.335599	5.69891	2.93735	0.0892439	0.945606
ENSG00000260751	0.340004	-0.67145	2.93676	0.0892754	0.945606
EIF3M	-0.0778464	7.34603	2.93507	0.0893668	0.945606
IGHV1-69-2	1.48123	-3.70722	2.93481	0.0893807	0.945606
ELL2P1	0.366731	-1.07209	2.9342	0.0894133	0.945606
BRPF3	-0.120026	6.02894	2.93353	0.0894493	0.945606
PSMB7	-0.107818	5.7588	2.93259	0.0895	0.945606
MIR29B2CHG	0.296879	4.92573	2.93147	0.0895607	0.945606
RPF1	-0.084499	5.36535	2.93104	0.0895838	0.945606
ZNF639	-0.16918	5.41573	2.92971	0.0896558	0.945606
SOAT1	0.135761	6.60695	2.92602	0.0898553	0.945606
ARL2BP	-0.0805653	6.16369	2.92299	0.0900199	0.945606
RECQL	-0.0944559	6.59346	2.92273	0.0900341	0.945606
GIPC1	-0.146412	3.92367	2.92145	0.0901034	0.945606
DPH5	-0.143618	4.33876	2.91972	0.0901977	0.945606
POU2F3	-1.12964	-3.11325	2.91846	0.0902663	0.945606
DOC2A	0.409826	-1.6581	2.91786	0.0902992	0.945606
THOC7	-0.107733	4.70818	2.9175	0.0903185	0.945606
LINC01359	0.627774	-2.10569	2.91621	0.0903887	0.945606
TRIM28	-0.109429	7.32933	2.91308	0.09056	0.945606
VRK1	-0.0855499	4.02929	2.91104	0.0906711	0.945606
MED19	-0.148877	2.5993	2.90984	0.0907369	0.945606
NRBF2	0.223158	4.70296	2.90808	0.0908333	0.945606
CDC42EP2	0.485692	2.65369	2.90664	0.0909128	0.945606
EIF3H	-0.104853	8.26748	2.90656	0.0909169	0.945606
NTHL1	-0.146358	2.04489	2.90587	0.090955	0.945606
NEU4	1.27514	-2.1133	2.90549	0.0909759	0.945606
DDX50P1	0.270027	0.00655031	2.90513	0.0909953	0.945606
NPEPPS	0.0853201	6.94143	2.90134	0.091204	0.945606
ST13	-0.0987582	7.81479	2.9002	0.0912666	0.945606
ACTR1B	-0.0913154	5.96507	2.89933	0.0913146	0.945606
PLSCR3	-0.117353	5.87813	2.89803	0.0913863	0.945606
H6PD	0.127147	6.99297	2.89626	0.0914843	0.945606
CASP9	0.12558	4.17423	2.89569	0.091516	0.945606
MSL2	-0.102307	7.19746	2.89563	0.0915193	0.945606
ZNF469	0.21662	2.85194	2.89463	0.0915742	0.945606
USP15	0.151165	8.32402	2.89436	0.0915896	0.945606
ENSG00000244716	-0.248153	-0.478715	2.89424	0.0915958	0.945606
KLHL2	0.135675	4.91484	2.89352	0.0916357	0.945606
ASH1L	0.125253	7.12968	2.89097	0.091777	0.945606
TMEM216	-0.0971341	3.11482	2.89015	0.0918224	0.945606
IK	-0.0635487	7.31579	2.88896	0.0918886	0.945606
ZBTB42	-0.135374	1.7615	2.88871	0.0919025	0.945606
SF1	-0.0876767	8.63697	2.88722	0.0919852	0.945606
PITX1-AS1	0.766544	-2.92751	2.88487	0.0921163	0.945606
RPL7	-0.141416	10.3933	2.88474	0.0921233	0.945606
LTN1	0.112176	6.33763	2.88393	0.0921685	0.945606
RTP5	0.546318	-0.413821	2.88381	0.0921753	0.945606
OLA1	-0.103889	5.61552	2.88313	0.092213	0.945606
TRAPPC6A	-0.142667	3.95399	2.88292	0.0922249	0.945606
HDAC7	-0.124882	6.93561	2.882	0.0922761	0.945606
MGST3	-0.163685	4.70426	2.88138	0.0923107	0.945606
UBE2D4	-0.0784247	3.86898	2.88128	0.0923164	0.945606
ANXA7	-0.0827129	6.71639	2.88014	0.09238	0.945606
NDUFS8	-0.0997046	4.28522	2.87984	0.0923967	0.945606
ZFHX3	0.244293	5.85782	2.87972	0.0924033	0.945606
RPSA	-0.163829	9.89143	2.87887	0.0924513	0.945606
NOTCH2NLA	0.214648	4.68246	2.87829	0.0924834	0.945606
KLF13	-0.105202	9.44378	2.87777	0.0925126	0.945606
ENSG00000270022	-0.665731	-0.482298	2.87651	0.0925832	0.945606
TRIM56	0.159905	7.12464	2.87597	0.0926133	0.945606
NCOA3	0.110607	7.60084	2.87494	0.0926713	0.945606
ENSG00000280248	0.55574	-2.07889	2.8743	0.0927069	0.945606
LUC7L2	0.105545	6.35205	2.87426	0.0927092	0.945606
COL7A1	0.250828	0.469383	2.87424	0.0927102	0.945606
PTPRN2	0.23994	2.57566	2.87411	0.0927177	0.945606
STAG3L5P	-0.245347	4.54119	2.87366	0.0927429	0.945606
ENSG00000276649	0.355971	-0.40667	2.87262	0.0928014	0.945606
STRADA	0.0969222	5.24374	2.87196	0.0928385	0.945606
HSP90AA1	-0.124726	9.53693	2.86959	0.0929717	0.945606
BRAF	0.0922569	6.3923	2.8682	0.0930501	0.945606
KLHL7-DT	-0.641463	-1.74326	2.86814	0.0930531	0.945606
KMT2D	0.180201	8.12692	2.86708	0.0931131	0.945606
HTR6	-0.809845	0.347874	2.86675	0.0931318	0.945606
IER5	-0.28069	6.85936	2.866	0.093174	0.945606
HMCES	-0.115591	5.43121	2.86584	0.0931831	0.945606
B3GALNT2	0.15186	4.72459	2.86582	0.093184	0.945606
RFPL3S	-0.24285	-0.199526	2.86563	0.0931948	0.945606
POLR2A	0.112617	7.95977	2.86436	0.0932664	0.945606
TRBV29-1	-0.362874	2.69936	2.86076	0.0934696	0.945606
RPS27L	-0.167834	4.84242	2.86067	0.0934747	0.945606
SNU13	-0.0728848	5.92746	2.85935	0.0935499	0.945606
SEZ6L	0.284767	2.90204	2.85894	0.0935732	0.945606
HSPBP1	-0.12821	3.01897	2.85869	0.0935871	0.945606
HMOX2	-0.0889184	5.39345	2.85812	0.0936195	0.945606
EVI5	0.241633	4.81454	2.85802	0.093625	0.945606
ENSG00000276900	0.192786	1.87799	2.85616	0.0937308	0.945606
LSM3	-0.114006	4.81816	2.85568	0.0937578	0.945606
ORC3	-0.0819433	4.43932	2.85567	0.0937582	0.945606
GALNT3	0.155978	3.9509	2.85549	0.0937685	0.945606
FAM151B-DT	0.471672	-1.82047	2.85537	0.0937755	0.945606
CLN8	0.152094	4.77885	2.85391	0.0938584	0.945606
ENSG00000249863	0.238873	0.0913709	2.85346	0.0938842	0.945606
RIC1	0.103053	6.88347	2.85128	0.0940082	0.945606
RPL36	-0.19442	7.72211	2.85108	0.0940197	0.945606
HNRNPLL	-0.125324	5.13741	2.85073	0.0940395	0.945606
RPL11	-0.136637	9.88033	2.84968	0.0940995	0.945606
ENSG00000280173	0.254201	1.49998	2.84821	0.0941831	0.945606
SRSF2	-0.113059	7.99588	2.84813	0.0941876	0.945606
KMT5A	-0.12547	5.12048	2.84766	0.0942147	0.945606
SNRPN	-0.152836	5.95267	2.84592	0.0943138	0.945606
TRPV6	0.775323	-1.66247	2.84466	0.0943861	0.945606
SVBP	-0.122483	3.1591	2.84374	0.0944386	0.945606
ENSG00000284602	0.402626	-1.03526	2.84121	0.0945837	0.945606
RPL23AP42	-0.224831	4.63586	2.84078	0.0946081	0.945606
NAP1L4P1	0.307977	0.307811	2.84062	0.0946174	0.945606
ZNF283	0.158619	2.77616	2.8402	0.0946415	0.945606
PSME4	0.082875	6.71658	2.83992	0.0946576	0.945606
YJU2	-0.10399	4.03744	2.83901	0.0947097	0.945606
ARHGEF40	0.25816	6.17663	2.83869	0.0947279	0.945606
LINC00641	0.176194	5.00711	2.83867	0.0947295	0.945606
CD6	-0.245827	7.08934	2.83667	0.094844	0.945606
ENSG00000279253	0.18409	1.77093	2.83571	0.0948993	0.945606
LATS1	0.0825782	6.62292	2.83332	0.0950372	0.945606
CSMD1	1.44691	0.56662	2.83238	0.0950916	0.945606
ENSG00000285338	-0.494631	-1.23778	2.83103	0.0951692	0.945606
ENSG00000279086	-0.31409	1.70058	2.83031	0.095211	0.945606
RHNO1	-0.0864465	4.48358	2.83017	0.0952188	0.945606
ENSG00000239906	0.544985	-0.50171	2.82921	0.0952744	0.945606
RAD52	0.161812	3.38798	2.82869	0.0953042	0.945606
SUMF2	-0.079476	6.43078	2.82638	0.095438	0.945606
MGME1	0.170829	4.57596	2.82627	0.0954445	0.945606
HSF1	-0.102847	5.86253	2.82588	0.0954673	0.945606
RHOF	-0.119654	6.57859	2.82564	0.0954807	0.945606
ENSG00000272156	-0.475622	-2.12155	2.82502	0.0955172	0.945606
STAM	-0.1202	4.95419	2.82346	0.0956072	0.945606
SNRPC	-0.101466	4.86697	2.81986	0.0958162	0.945606
ZNF585A	0.111146	4.04023	2.81934	0.0958468	0.945606
DDX50	-0.0700072	5.81406	2.81914	0.0958585	0.945606
OMG	0.226785	-0.0760786	2.81868	0.0958853	0.945606
MGAT3	0.467715	1.67383	2.81847	0.0958977	0.945606
TBC1D8-AS1	0.302704	-0.281839	2.81557	0.0960665	0.945606
ZNF641	0.120684	6.72664	2.8143	0.0961407	0.945606
P2RY2	0.280993	3.33612	2.81419	0.0961468	0.945606
XPOT	-0.0740136	6.8144	2.81335	0.0961957	0.945606
CRYBG3	0.198584	5.49572	2.81312	0.0962093	0.945606
ENSG00000243302	0.160211	3.65821	2.81238	0.0962524	0.945606
NAP1L1	-0.116825	9.25641	2.81221	0.0962628	0.945606
LINC00900	-0.539896	-0.766923	2.81164	0.0962958	0.945606
MRPL24	-0.0978928	4.06528	2.8112	0.0963217	0.945606
USP5	-0.0804133	6.21335	2.81094	0.0963369	0.945606
SPOCK1	0.286902	1.40534	2.81085	0.096342	0.945606
SCUBE1	0.690948	-1.09292	2.80905	0.0964477	0.945606
GALE	-0.113881	2.88986	2.80862	0.0964729	0.945606
ENSG00000256500	-1.21785	1.05225	2.8086	0.0964741	0.945606
ANKRD36BP2	0.58829	2.70598	2.80851	0.0964793	0.945606
TMEM38A	0.30569	2.09487	2.80734	0.0965479	0.945606
VPS51	-0.131322	6.42991	2.80707	0.0965638	0.945606
VEGFB	-0.181579	3.4376	2.80697	0.0965696	0.945606
FSTL1	0.520004	2.12848	2.80618	0.0966157	0.945606
ENSG00000285827	-0.198877	2.35598	2.80427	0.0967279	0.945606
ABHD15	-0.143712	5.06611	2.80308	0.0967979	0.945606
BANF1	-0.10337	5.64285	2.80234	0.0968417	0.945606
COX10	-0.112772	4.26466	2.80178	0.0968747	0.945606
URM1	-0.0969172	5.32976	2.80008	0.0969749	0.945606
ENSG00000272918	0.33504	-0.753831	2.79894	0.097042	0.945606
TEC	0.168557	2.51844	2.79833	0.0970781	0.945606
FBH1	-0.0705602	6.48205	2.79817	0.0970874	0.945606
NOTCH2	0.168497	9.4577	2.79754	0.0971244	0.945606
MICB	-0.146775	4.8415	2.7939	0.0973398	0.945606
USP16	-0.0704819	6.4277	2.79261	0.0974163	0.945606
POLR1E	-0.150172	4.38483	2.79241	0.0974282	0.945606
ENSG00000262304	0.995482	-1.45501	2.79055	0.0975382	0.945606
TRGV7	0.453274	-0.645772	2.78755	0.0977164	0.945606
LINC00622	0.420608	-1.02376	2.78727	0.0977327	0.945606
AIP	-0.0840088	5.85509	2.78725	0.0977344	0.945606
ENSG00000271793	-0.29896	-1.13829	2.78699	0.0977493	0.945606
PTK6	0.284811	0.897118	2.78621	0.0977962	0.945606
SUSD2	-0.487636	-0.422694	2.78502	0.0978667	0.945606
PARP16	-0.115861	4.32157	2.78452	0.0978967	0.945606
ENSG00000263276	0.279149	1.89521	2.78409	0.0979222	0.945606
MSANTD2-AS1	0.278538	0.234788	2.78293	0.0979913	0.945606
ENSG00000279348	0.203475	2.39461	2.78288	0.097994	0.945606
PIM3	-0.327024	5.43348	2.78256	0.0980137	0.945606
SRSF8	-0.13126	6.07297	2.78206	0.0980429	0.945606
ZYG11A	0.899593	-2.77088	2.78166	0.0980672	0.945606
RPL28	-0.147064	9.56273	2.78134	0.0980861	0.945606
FRA10AC1	0.178468	4.28571	2.78107	0.0981022	0.945606
IL2RB	-0.300306	8.62391	2.77999	0.0981668	0.945606
BTBD11	-0.224269	4.41987	2.77941	0.0982016	0.945606
N4BP2L2	0.0842635	7.79605	2.77863	0.0982482	0.945606
ENSG00000273245	0.349687	-1.16842	2.77815	0.0982767	0.945606
SCN11A	0.523505	-2.14259	2.77667	0.0983653	0.945606
CRISPLD2	0.395574	6.62499	2.77667	0.0983653	0.945606
SPRYD3	-0.115629	5.64265	2.77653	0.0983736	0.945606
UBE2D3-AS1	0.308054	-1.03702	2.77617	0.0983954	0.945606
ZNF169	0.225943	3.14279	2.77544	0.0984388	0.945606
CNEP1R1	0.121833	4.5289	2.773	0.0985854	0.945606
SLC35B2	-0.107995	4.46845	2.77246	0.0986176	0.945606
FBXO25	0.105956	5.19941	2.77234	0.0986252	0.945606
RGS16	-0.62691	0.711394	2.77226	0.0986295	0.945606
TEX264	-0.0971609	5.01657	2.7718	0.0986572	0.945606
KCNA2	-0.26114	2.28709	2.77156	0.0986716	0.945606
HDAC1	-0.0528222	7.34307	2.76918	0.098815	0.945606
SERPINB10	0.810293	1.8007	2.76913	0.0988179	0.945606
CDK11A	0.232105	6.20725	2.76879	0.0988385	0.945606
MRPL3	-0.0857353	5.62365	2.76719	0.0989349	0.945606
PAK1IP1	-0.109738	3.38395	2.76683	0.0989567	0.945606
PIK3R3	0.249296	2.1568	2.76673	0.0989622	0.945606
ITGB4	0.308894	-1.06333	2.76653	0.0989743	0.945606
MTA2	-0.0555694	7.35589	2.76604	0.0990042	0.945606
DLEU2L	0.246365	0.83934	2.76596	0.0990088	0.945606
ZNF724	0.168212	1.46489	2.76564	0.099028	0.945606
ZDHHC24	-0.0952966	4.54013	2.76433	0.0991075	0.945606
ACSL3	0.137801	5.40723	2.76339	0.0991639	0.945606
PNLDC1	0.908215	-2.19109	2.76305	0.0991846	0.945606
NUDT8	-0.360916	-1.06532	2.76234	0.0992275	0.945606
ULK4P1	0.544825	0.102372	2.76228	0.0992309	0.945606
ENSG00000286104	0.333633	0.795153	2.76163	0.0992703	0.945606
TCP10L	0.413014	-1.55098	2.7608	0.0993206	0.945606
RNF213	0.212732	10.1621	2.76058	0.099334	0.945606
GUCA1B	0.223686	0.85206	2.76006	0.0993656	0.945606
BACE2	0.459898	2.53071	2.75987	0.099377	0.945606
IGKV1-39	1.57584	-3.18749	2.75834	0.0994697	0.945606
PIP5K1B	0.200605	2.88097	2.75655	0.0995785	0.945606
MDM4	0.126076	7.45456	2.75301	0.0997931	0.945606
TAB2	-0.116538	8.21748	2.75109	0.0999101	0.945606
MARF1	0.0730074	7.89203	2.75106	0.0999119	0.945606
HOOK3	0.141751	7.28223	2.75056	0.0999426	0.945606
SNHG3	-0.144365	5.27444	2.75017	0.0999663	0.945606
NBPF1	0.226567	4.78719	2.75006	0.0999729	0.945606
ZNF655	0.094737	7.51117	2.74876	0.100052	0.945606
CCDC88A	0.1734	7.47958	2.74674	0.100175	0.945606
R3HCC1L	-0.135065	5.00408	2.7458	0.100233	0.945606
TYW1B	-0.385894	2.43744	2.7453	0.100264	0.945606
RPGRIP1	0.284718	1.94444	2.74444	0.100316	0.945606
ACSL1	0.324912	7.2588	2.74406	0.10034	0.945606
ENSG00000260914	-0.0790456	4.99535	2.74351	0.100373	0.945606
MAP7D1	-0.102275	7.17537	2.74279	0.100417	0.945606
PANK2	0.111598	5.70988	2.74209	0.10046	0.945606
SLC35F5	0.122748	5.47086	2.7417	0.100484	0.945606
GTF2IP1	0.180104	6.53353	2.74059	0.100552	0.945606
ENSG00000278991	0.343979	-0.487634	2.73912	0.100642	0.945606
ENSG00000280441	0.207824	2.88315	2.73869	0.100668	0.945606
ENSG00000275895	-0.34474	6.48786	2.73863	0.100673	0.945606
RPL18A	-0.142538	9.65842	2.7376	0.100736	0.945606
ENSG00000270083	-0.33854	-1.183	2.73645	0.100806	0.945606
DTNB	-0.144795	3.04702	2.73616	0.100824	0.945606
KBTBD7	0.221813	3.62828	2.73593	0.100839	0.945606
TAF3	-0.125099	5.43988	2.73461	0.10092	0.945606
ENSG00000280239	0.252673	0.374773	2.73453	0.100925	0.945606
SMIM29	-0.141754	3.16105	2.73375	0.100973	0.945606
ZNF195	0.138919	4.93332	2.73267	0.101039	0.945606
RPLP1	-0.150155	9.78093	2.73185	0.10109	0.945606
INTS9	-0.0716725	4.61606	2.73109	0.101136	0.945606
GOLIM4	0.156706	4.36239	2.73075	0.101158	0.945606
PTPRE	0.184857	7.68312	2.73021	0.101191	0.945606
SLCO4C1	0.298409	4.3067	2.72992	0.101209	0.945606
ARHGAP24	0.242117	4.26572	2.72984	0.101214	0.945606
C2CD2	0.119845	3.90672	2.72931	0.101246	0.945606
CWC27	-0.106696	4.76869	2.72902	0.101264	0.945606
HNRNPL	-0.0925318	8.25896	2.72843	0.101301	0.945606
RASSF5	-0.0830688	8.69577	2.72749	0.101359	0.945606
STK19	0.0868772	3.76156	2.72649	0.101421	0.945606
ZNF731P	0.172482	6.49665	2.72602	0.10145	0.945606
HMGXB3	-0.0733208	5.6966	2.72465	0.101535	0.945606
ZFC3H1	0.127994	7.39674	2.72446	0.101547	0.945606
SNHG1	-0.227455	6.70724	2.72423	0.101561	0.945606
TRDV2	1.09969	1.15534	2.72348	0.101608	0.945606
AMPD1	1.36677	-2.85253	2.72331	0.101618	0.945606
AEN	-0.21798	4.67681	2.72167	0.10172	0.945606
MLST8	-0.128508	3.88448	2.71949	0.101856	0.945606
RAB11FIP5	-0.364206	3.84122	2.71912	0.101879	0.945606
SMPD1	-0.10957	5.27837	2.7188	0.101899	0.945606
LINC02705	0.505045	-1.73631	2.71743	0.101984	0.945606
RAB34	-0.275717	4.18983	2.71718	0.102	0.945606
WDR46	-0.0774845	5.37303	2.7165	0.102042	0.945606
DRAIC	0.573687	-1.73657	2.7162	0.102061	0.945606
HOXA10	-0.573827	-0.103078	2.716	0.102073	0.945606
MOAP1	-0.186905	6.28884	2.71581	0.102085	0.945606
TRIM7	-0.507132	2.42992	2.71509	0.10213	0.945606
MRPL46	-0.11466	3.10733	2.71411	0.102191	0.945606
HSPBAP1	0.168377	4.39726	2.71314	0.102252	0.945606
ISG20L2	-0.0692712	5.9631	2.71221	0.10231	0.945606
SAC3D1	-0.210583	1.43802	2.71184	0.102333	0.945606
HINT1	-0.145335	6.62302	2.71123	0.102371	0.945606
RELB	-0.140609	4.46935	2.71029	0.10243	0.945606
CELF1	0.0807845	7.65415	2.71018	0.102437	0.945606
ENSG00000260643	-0.353383	-1.09316	2.70891	0.102517	0.945606
ENSG00000272077	0.214211	0.382338	2.70868	0.102531	0.945606
ENSG00000248791	0.472752	-0.556296	2.70825	0.102558	0.945606
NBEAP2	0.742314	-2.09186	2.70809	0.102568	0.945606
APRT	-0.142546	5.53968	2.70738	0.102613	0.945606
GCHFR	-0.213811	2.48633	2.70673	0.102653	0.945606
NMNAT1	0.15449	3.79989	2.70571	0.102718	0.945606
FTO	-0.0987727	5.19145	2.70558	0.102725	0.945606
MTARC1	0.339833	4.85409	2.70466	0.102783	0.945606
F11R	0.153226	6.12732	2.70398	0.102826	0.945606
ABCF2	-0.0837326	5.21938	2.70382	0.102836	0.945606
NLRP9P1	0.443658	-1.38791	2.70321	0.102874	0.945606
BEST1	0.262301	3.78665	2.7026	0.102913	0.945606
ZNF207	0.110106	8.2496	2.70137	0.102991	0.945606
TMEM86B	-0.134346	2.3671	2.70022	0.103063	0.945606
UBXN2B	0.165241	6.30763	2.70005	0.103073	0.945606
TMEM87B	0.102531	6.15664	2.70003	0.103075	0.945606
ENSG00000260063	0.299599	-1.12837	2.69979	0.10309	0.945606
ATP11A	0.150867	7.42014	2.69949	0.103109	0.945606
HYPK	0.14173	3.88224	2.6989	0.103146	0.945606
PHB2	-0.0943757	6.86892	2.69865	0.103162	0.945606
HSPE1P18	0.568388	-0.76565	2.69719	0.103254	0.945606
PPP1R14B	-0.159962	3.39664	2.69657	0.103293	0.945606
ZBTB11	0.106711	6.20022	2.69647	0.1033	0.945606
ZNF574	-0.13177	3.46055	2.69627	0.103312	0.945606
DDX10P1	0.550715	-1.73419	2.695	0.103393	0.945606
ZBTB22	-0.0954191	4.83565	2.6949	0.103398	0.945606
NPEPPSP1	-0.131139	3.20929	2.69467	0.103414	0.945606
FLT3LG	-0.230767	4.98609	2.69305	0.103516	0.945606
RBL2	-0.129326	9.05507	2.69184	0.103592	0.945606
GRAMD4	0.143586	5.87104	2.69026	0.103693	0.945606
ENSG00000285688	-0.615539	-2.38169	2.68956	0.103737	0.945606
SPINDOC	-0.140232	2.68371	2.68897	0.103774	0.945606
SZRD1	-0.111275	7.56493	2.6889	0.103779	0.945606
TBCEL	0.111504	4.75158	2.68776	0.103852	0.945606
ERAP1	-0.218223	7.62859	2.68614	0.103954	0.945606
ABITRAM	-0.116283	4.10754	2.6856	0.103989	0.945606
SEC14L1	0.164807	7.32011	2.68488	0.104035	0.945606
ZFAS1	-0.173657	6.12988	2.68389	0.104098	0.945606
PAPOLG	0.114945	5.42946	2.68249	0.104187	0.945606
LSMEM1	0.312542	0.115312	2.68214	0.10421	0.945606
MYO7A	0.394425	2.96968	2.68191	0.104225	0.945606
CLECL1	-0.461747	1.68585	2.68183	0.104229	0.945606
CASP1P2	0.503013	-0.902504	2.68165	0.104241	0.945606
SIRPG	-0.265214	4.5136	2.68104	0.10428	0.945606
SKP1	-0.0844549	7.28089	2.68092	0.104287	0.945606
ZNF79	-0.139421	2.64837	2.67917	0.1044	0.945606
ECHDC2	0.199773	5.09527	2.67792	0.104479	0.945606
CDH24	-0.275966	0.677776	2.67761	0.104499	0.945606
PTAR1	0.109864	7.04873	2.67629	0.104584	0.945606
MED7	0.160519	3.61188	2.67588	0.10461	0.945606
MSH5-SAPCD1	0.163274	2.66434	2.67547	0.104637	0.945606
TUSC2	-0.0803874	4.34292	2.67467	0.104688	0.945606
ENSG00000274333	0.825111	-0.848453	2.67466	0.104688	0.945606
ADARB1	-0.177488	5.82302	2.67387	0.104739	0.945606
MBOAT2	0.342944	3.31318	2.67358	0.104758	0.945606
SNAPC2	-0.136473	3.58341	2.67343	0.104767	0.945606
PRORP	-0.0785102	5.27558	2.67337	0.104771	0.945606
ENSG00000259414	1.48778	-3.57949	2.67146	0.104894	0.945606
MYBBP1A	-0.102238	5.3362	2.66991	0.104994	0.945606
AMPD3	0.137451	5.48941	2.66983	0.104999	0.945606
FAM174B	0.400842	-0.00215463	2.66831	0.105096	0.945606
ZNF333	0.110473	5.21686	2.66722	0.105167	0.945606
THAP4	-0.12136	4.72392	2.66595	0.105249	0.945606
RPL6	-0.116169	10.2139	2.66559	0.105272	0.945606
NHLRC2	0.152849	5.07351	2.66553	0.105275	0.945606
WDR70	-0.0801066	4.84704	2.66465	0.105332	0.945606
IFT172	0.118926	3.8452	2.66462	0.105334	0.945606
CIRBP	-0.112851	8.26536	2.66195	0.105507	0.945606
STUB1	-0.0993128	5.23469	2.65956	0.105662	0.945606
RPL11P3	0.437575	-1.47152	2.65901	0.105697	0.945606
ORC6	-0.211192	0.98321	2.65823	0.105748	0.945606
NUP43	0.287214	4.79392	2.65785	0.105773	0.945606
MAP4	-0.0795359	7.25536	2.65726	0.105811	0.945606
GIGYF2	0.114043	6.41871	2.65724	0.105812	0.945606
METTL16	-0.0833927	5.72926	2.65714	0.105819	0.945606
TADA2B	-0.101822	6.40447	2.65496	0.105961	0.945606
MAPKAP1	-0.0842209	6.40026	2.65436	0.106	0.945606
RPS5	-0.167883	8.51758	2.65207	0.106149	0.945606
TBCB	-0.0965158	5.54693	2.65043	0.106256	0.945606
SMAD3	-0.0895529	6.65266	2.64982	0.106296	0.945606
CDK9	-0.0779568	6.24921	2.64975	0.1063	0.945606
C19orf73	-0.371085	-1.80283	2.64971	0.106302	0.945606
EEF1D	-0.11993	8.4859	2.64852	0.10638	0.945606
NADK	0.174436	7.78823	2.64846	0.106384	0.945606
ZNF175	0.183943	3.77203	2.6479	0.106421	0.945606
BEND7	0.531443	-1.17017	2.64775	0.10643	0.945606
DLX4	0.281855	-0.279154	2.64691	0.106485	0.945606
ENSG00000276728	0.229908	0.588926	2.6458	0.106558	0.945606
XIRP2	0.772812	-2.02499	2.64542	0.106583	0.945606
PRKCSH	-0.0839297	7.98999	2.64344	0.106713	0.945606
FZR1	-0.116741	5.32997	2.64225	0.106791	0.945606
PRKCZ	-0.152664	3.38318	2.6422	0.106794	0.945606
FAM157B	0.530253	3.65798	2.64186	0.106816	0.945606
FAM182A	0.60426	-1.93316	2.63978	0.106953	0.945606
VSIG10	0.295505	1.1443	2.63849	0.107038	0.945606
UBE2N	-0.0715044	6.31127	2.63791	0.107076	0.945606
DHX30	-0.0699135	5.94672	2.63504	0.107265	0.945606
ASCC1	-0.0894731	4.35483	2.63484	0.107278	0.945606
ENSG00000272839	0.336801	0.136801	2.63473	0.107285	0.945606
LOXHD1	0.600068	2.43181	2.63467	0.107289	0.945606
ENSG00000271141	0.405588	-1.32197	2.63441	0.107306	0.945606
RAB11FIP1	0.180409	7.69139	2.63415	0.107323	0.945606
TEX261	-0.0701374	6.52853	2.63307	0.107394	0.945606
PAPLN-AS1	0.30545	0.543809	2.63305	0.107396	0.945606
EML3	-0.0612064	6.68668	2.633	0.107399	0.945606
C16orf95	-0.288357	-0.892943	2.63288	0.107407	0.945606
FSBP	-0.374822	1.82093	2.63269	0.107419	0.945606
ZNF414	-0.257664	2.57326	2.63267	0.107421	0.945606
MIA-RAB4B	0.759918	-2.33871	2.63161	0.107491	0.945606
SUGT1P3	0.33104	-1.54301	2.63161	0.107491	0.945606
PRC1	0.192697	1.92127	2.63141	0.107504	0.945606
DCAKD	-0.0982066	3.45133	2.63054	0.107561	0.945606
C9orf78	-0.119323	6.76055	2.62901	0.107663	0.945606
MAN1B1-DT	-0.209859	0.423541	2.62438	0.10797	0.945606
FBP1	0.223452	5.16393	2.62308	0.108056	0.945606
TRAV41	-0.360521	-0.669043	2.62179	0.108142	0.945606
CBX3	-0.0751278	7.21057	2.61963	0.108285	0.945606
MIB1	0.117022	6.43943	2.61808	0.108388	0.945606
CEP112	-0.382387	-0.414622	2.61569	0.108549	0.945606
DGCR6L	-0.156061	3.94638	2.61022	0.108914	0.945606
RARG	-0.14492	4.25992	2.61014	0.10892	0.945606
PADI4	0.406844	5.82348	2.60751	0.109096	0.945606
XYLT2	-0.0864517	4.49848	2.60684	0.109141	0.945606
CEP68	-0.163222	5.43842	2.60669	0.109151	0.945606
DNAI2	-0.339494	-0.175253	2.60621	0.109183	0.945606
ENSG00000275734	0.437104	-1.35117	2.60597	0.109199	0.945606
NPIPB5	0.244493	5.86131	2.60569	0.109218	0.945606
HOPX	-0.344201	5.1094	2.60568	0.109219	0.945606
ENSG00000284697	0.529734	-1.71997	2.60556	0.109227	0.945606
HERPUD2-AS1	-0.118963	3.36061	2.60437	0.109307	0.945606
ATG16L2	0.188216	7.66551	2.60248	0.109434	0.945606
TBC1D3F	1.8082	-2.61687	2.60204	0.109464	0.945606
FPGS	-0.128657	4.66997	2.60185	0.109477	0.945606
RPL4	-0.122004	10.8802	2.60139	0.109508	0.945606
GRAPLDR	0.502079	0.465635	2.60116	0.109523	0.945606
PAXBP1	0.0987206	6.21792	2.60114	0.109525	0.945606
CMTM8	-0.38111	0.558378	2.59994	0.109605	0.945606
ATG13	-0.075682	6.52717	2.59786	0.109746	0.945606
FLACC1	0.206423	0.305973	2.59776	0.109753	0.945606
ABHD14B	-0.12486	5.50042	2.59588	0.10988	0.945606
LNX2	-0.0961624	3.57423	2.59439	0.109981	0.945606
PTGES3P2	-0.430405	-1.93196	2.59401	0.110007	0.945606
EFL1	-0.0745371	4.97036	2.59375	0.110025	0.945606
SUGP2	0.103117	7.65009	2.59347	0.110044	0.945606
PPP1R16A	-0.167958	2.78444	2.59307	0.110071	0.945606
HLA-A	-0.598813	9.88808	2.59235	0.110119	0.945606
TRAPPC2B	-0.253094	1.82514	2.58858	0.110375	0.945606
ENSG00000286116	0.326131	-0.501931	2.58827	0.110397	0.945606
ATRIP	-0.076888	3.66456	2.58766	0.110438	0.945606
LCK	-0.183104	7.83415	2.58605	0.110548	0.945606
TAB1	-0.0709421	5.28089	2.5848	0.110633	0.945606
ENSG00000261799	0.200045	3.35695	2.58441	0.11066	0.945606
PISD	0.175799	5.86922	2.58346	0.110725	0.945606
ISL2	0.442731	-0.412784	2.5821	0.110817	0.945606
ICAM4	-0.412065	2.02252	2.58164	0.110849	0.945606
ENSG00000278730	0.0843966	5.69101	2.58094	0.110897	0.945606
BTAF1	0.0958663	7.73362	2.57985	0.110972	0.945606
KATNIP	0.101364	5.07921	2.57843	0.111068	0.945606
EXOSC9	-0.0721104	5.16466	2.57711	0.111159	0.945606
P2RY13	0.272822	6.65862	2.57694	0.111171	0.945606
ENSG00000253636	0.270773	0.53772	2.57649	0.111201	0.945606
RAB4B	0.107598	5.36499	2.57443	0.111343	0.945606
ZBTB12	-0.247913	-0.207732	2.57401	0.111372	0.945606
ZHX1	-0.0745663	5.71037	2.57377	0.111388	0.945606
CYP1B1-AS1	0.320371	0.247265	2.57351	0.111407	0.945606
CARF	0.208272	4.41129	2.57289	0.111449	0.945606
ENSG00000280402	0.359685	-0.167417	2.57144	0.111549	0.945606
IPO5	-0.0686887	7.02216	2.5711	0.111572	0.945606
AAGAB	-0.0678391	5.30346	2.5695	0.111682	0.945606
RCOR3	0.081746	5.81988	2.5683	0.111765	0.945606
SMIM7	0.0746755	5.64589	2.56808	0.11178	0.945606
KDM7A	0.0884658	7.292	2.56805	0.111782	0.945606
ADD1	-0.0492384	8.50165	2.56735	0.111831	0.945606
LIG3	0.0809757	5.16261	2.56434	0.112039	0.945606
MAPK3	-0.114632	5.74874	2.563	0.112132	0.945606
SDHAP2	-1.71709	-0.889246	2.56284	0.112143	0.945606
LYPLAL1	0.15952	3.16412	2.56267	0.112154	0.945606
PHC1P1	-0.266969	2.23824	2.56219	0.112188	0.945606
KCNJ5-AS1	-0.287177	0.295594	2.56179	0.112215	0.945606
SMG1P5	0.262177	5.13977	2.56126	0.112252	0.945606
TCTA	-0.0847437	5.33116	2.55983	0.112351	0.945606
ENSG00000250155	-0.521071	0.989254	2.55953	0.112372	0.945606
GTF3C5	-0.0600391	5.50695	2.55801	0.112477	0.945606
FBXL17	-0.101227	5.31846	2.55759	0.112507	0.945606
VPS53	0.10421	6.16918	2.55608	0.112612	0.945606
ATP5ME	-0.141298	4.10096	2.55595	0.112621	0.945606
TUBB4B	-0.250317	6.27196	2.55462	0.112713	0.945606
ANXA2R	-0.181484	4.23742	2.55437	0.112731	0.945606
LINC01106	-1.3325	-2.85814	2.55367	0.112779	0.945606
TECPR2	0.149734	5.13755	2.55362	0.112783	0.945606
PHKB	0.0967338	6.67404	2.55329	0.112806	0.945606
SAP18	-0.079299	6.74467	2.55293	0.112831	0.945606
ENSG00000255508	0.278746	1.63116	2.55273	0.112845	0.945606
ARL11	0.204389	4.47432	2.55256	0.112857	0.945606
POC1B-AS1	0.247728	1.86453	2.55215	0.112885	0.945606
ZBTB2	-0.0774025	5.42062	2.5519	0.112903	0.945606
ZCCHC3	-0.0803376	5.12645	2.55138	0.112939	0.945606
SLC25A37	0.301699	6.56244	2.55125	0.112948	0.945606
TRAF2	-0.125254	3.57025	2.54864	0.113131	0.945606
ELP5	-0.0797224	4.39564	2.54842	0.113146	0.945606
CDCP1	0.272799	0.868598	2.54826	0.113157	0.945606
RBM38	-0.170091	6.4912	2.54811	0.113168	0.945606
MINDY3	0.0853592	3.87567	2.54806	0.113171	0.945606
HNRNPUL1	-0.0717362	8.6159	2.54737	0.11322	0.945606
ZNF33A	0.0906149	6.87826	2.54601	0.113315	0.945606
KCNK10	0.476583	-0.500323	2.54365	0.11348	0.945606
SLC45A1	0.271265	-0.825195	2.54304	0.113523	0.945606
TRAPPC13	0.100968	4.57691	2.54268	0.113548	0.945606
TAF5L	-0.0672487	5.13592	2.54263	0.113552	0.945606
EIF5A	-0.104965	7.36688	2.54075	0.113684	0.945606
TMEM106A	0.188127	4.22854	2.53979	0.113752	0.945606
TBC1D8	0.193752	5.74443	2.53929	0.113787	0.945606
ETNK2	-0.286595	0.258919	2.53837	0.113851	0.945606
DNAJB1	-0.363681	8.03904	2.53836	0.113852	0.945606
WSB1	0.139204	7.82371	2.53832	0.113855	0.945606
ENSG00000276334	0.278528	-0.423409	2.53802	0.113876	0.945606
OVCA2	-0.115904	3.90255	2.53795	0.113881	0.945606
NUDT18	-0.115545	3.24368	2.53765	0.113902	0.945606
TBC1D22B	-0.0653457	4.31391	2.53764	0.113903	0.945606
AGAP2	-0.114322	5.99806	2.53723	0.113932	0.945606
KCNA6	1.37589	-3.32764	2.53716	0.113936	0.945606
EIF3K	-0.105887	7.36365	2.53703	0.113945	0.945606
LRRN1	0.438835	0.643215	2.53571	0.114039	0.945606
WBP2NL	0.290626	-0.410031	2.53485	0.1141	0.945606
ENSG00000225885	0.629032	-2.10209	2.53468	0.114111	0.945606
CREB5	0.317167	6.2795	2.53338	0.114203	0.945606
ADH5	-0.0888583	6.11456	2.53208	0.114296	0.945606
ENSG00000279162	0.345005	-0.7487	2.5314	0.114343	0.945606
CELF2	0.082075	8.51916	2.53045	0.114411	0.945606
JUP	-0.553797	5.37902	2.52985	0.114453	0.945606
SF3A2	-0.0794839	6.16783	2.52942	0.114483	0.945606
DNPEP	-0.0972601	5.34907	2.5288	0.114527	0.945606
COCH	0.54163	1.95812	2.52866	0.114537	0.945606
ENSG00000260401	0.310732	2.60649	2.52683	0.114667	0.945606
GPATCH3	-0.106801	4.06748	2.52651	0.11469	0.945606
THSD8	-0.775191	-0.573454	2.5262	0.114712	0.945606
NBPF8	0.338733	6.35393	2.52531	0.114775	0.945606
LINC01215	-0.227492	4.64104	2.52495	0.114801	0.945606
MMRN2	0.414422	-1.45526	2.52444	0.114837	0.945606
RTKN	-0.368393	0.49318	2.52313	0.11493	0.945606
CLEC18B	-0.575121	-1.62521	2.52278	0.114955	0.945606
CD207	0.752978	-1.06228	2.52244	0.114979	0.945606
ENSG00000267246	0.450477	-2.11158	2.52191	0.115017	0.945606
NME3	-0.134571	3.5496	2.52143	0.115051	0.945606
GPR160P1	0.772302	-2.89776	2.5206	0.115111	0.945606
NOA1	-0.0800006	5.16395	2.52059	0.115111	0.945606
ENSG00000232855	-0.433992	-0.706696	2.52051	0.115117	0.945606
PMS2P6	-0.407611	-0.828096	2.52049	0.115119	0.945606
LY9	-0.193097	5.86347	2.51933	0.115201	0.945606
ENSG00000224356	-0.505746	-1.37789	2.5192	0.11521	0.945606
MB21D2	-0.297142	2.65602	2.5189	0.115232	0.945606
DDX39A	-0.118128	6.1824	2.51607	0.115434	0.945606
TASP1	-0.120651	2.98544	2.51598	0.11544	0.945606
MAP3K12	-0.0985689	4.97011	2.51591	0.115446	0.945606
SERPINI2	0.483984	-1.21334	2.51549	0.115476	0.945606
BTG1	-0.177895	9.39872	2.5145	0.115546	0.945606
PFDN1	-0.0980856	4.9976	2.51282	0.115667	0.945606
CREBBP	0.0991223	8.09326	2.51221	0.115711	0.945606
TRIM5	0.140013	5.10303	2.51094	0.115802	0.945606
ENSG00000277969	-0.147909	1.95145	2.51053	0.115831	0.945606
MIPEP	-0.112386	2.42263	2.50998	0.115871	0.945606
CMBL	0.432916	-0.907984	2.50994	0.115874	0.945606
WNT7A	-0.356677	1.6919	2.50965	0.115895	0.945606
PTTG1	-0.218479	1.71802	2.50929	0.11592	0.945606
DTNBP1	-0.111052	4.22774	2.50905	0.115937	0.945606
SSPN	0.630605	0.986929	2.50821	0.115998	0.945606
RPL38	-0.149444	8.15319	2.50754	0.116046	0.945606
PITX1	1.56954	-4.00795	2.50738	0.116057	0.945606
NDUFB2	-0.131199	4.74345	2.50704	0.116082	0.945606
NUDT16L1	-0.110748	4.31561	2.50644	0.116125	0.945606
SH3BP5-AS1	0.188861	4.81515	2.50615	0.116146	0.945606
CHST15	0.208377	7.49294	2.50587	0.116166	0.945606
SORD2P	0.573989	0.623142	2.50568	0.11618	0.945606
PDCD4-AS1	-0.182808	2.0876	2.50397	0.116303	0.945606
ENSG00000254783	0.182988	0.225643	2.50337	0.116346	0.945606
FIS1	-0.0902206	5.48096	2.5032	0.116359	0.945606
MR1	0.0952291	6.71382	2.50099	0.116518	0.945606
NAP1L5	-0.252599	2.27531	2.50099	0.116518	0.945606
YARS1	-0.0712833	6.3572	2.4998	0.116604	0.945606
RPL30	-0.137147	9.61798	2.49848	0.1167	0.945606
ST6GALNAC2	0.411067	2.34941	2.49812	0.116726	0.945606
SEPTIN11	-0.113636	5.7214	2.497	0.116807	0.945606
ENSG00000262979	0.441977	-1.53992	2.49569	0.116902	0.945606
ENSG00000257524	-0.208545	4.37882	2.49519	0.116938	0.945606
CD8B2	0.673909	-1.76511	2.49508	0.116946	0.945606
SP1	0.134824	8.10206	2.49449	0.116989	0.945606
SLFN12	0.16189	4.39731	2.49204	0.117167	0.945606
SMCHD1	0.106097	8.71162	2.49142	0.117212	0.945606
ARIH1	0.0628192	6.84325	2.49125	0.117224	0.945606
ENSG00000261611	-0.274432	2.43598	2.49125	0.117225	0.945606
UBE2M	-0.107054	4.80329	2.49119	0.117229	0.945606
PHF14	-0.109377	5.21295	2.49098	0.117244	0.945606
HNRNPR	-0.0506017	7.7544	2.49062	0.11727	0.945606
ENSG00000285043	-0.0996915	5.2639	2.48755	0.117494	0.945606
CD2	-0.19077	7.20284	2.48747	0.1175	0.945606
EIF4B	-0.124949	10.1056	2.48727	0.117515	0.945606
DENND4A	0.10451	6.61003	2.48627	0.117587	0.945606
ZNF738	0.209845	2.08559	2.48595	0.117611	0.945606
ALPK1	0.236316	4.8264	2.48573	0.117627	0.945606
TMSB10	-0.126298	9.75964	2.48471	0.117701	0.945606
RPS23	-0.138794	10.1706	2.48435	0.117728	0.945606
NDUFB8	-0.0806239	6.08717	2.48364	0.11778	0.945606
COPS2	-0.110812	6.33224	2.48234	0.117875	0.945606
STX1A	-0.178755	1.64458	2.48232	0.117876	0.945606
RTRAF	-0.0830511	6.1781	2.48127	0.117953	0.945606
USP38-DT	-0.331536	-1.15368	2.47948	0.118084	0.945606
SDF4	-0.0855729	6.85671	2.47926	0.1181	0.945606
NACA	-0.11571	9.60477	2.47751	0.118229	0.945606
MREG	-0.204842	1.79177	2.47731	0.118244	0.945606
UPK3BL1	-0.322959	4.39426	2.47493	0.118418	0.945606
RBM4	-0.0610001	6.48885	2.47393	0.118492	0.945606
TBC1D27P	0.636356	1.90363	2.47093	0.118714	0.945606
MRPL13	-0.126683	3.70525	2.47047	0.118748	0.945606
CAPN10	-0.0992027	5.04208	2.46996	0.118785	0.945606
RNF43	-0.330126	0.269811	2.46644	0.119045	0.945606
RPL32P3	0.152704	4.31448	2.46516	0.11914	0.945606
MGA	0.119527	6.77035	2.46481	0.119166	0.945606
CD52	-0.180717	7.35382	2.46478	0.119168	0.945606
PXDN	-0.834817	-0.308171	2.46407	0.119221	0.945606
LINC01786	-0.433458	-1.81742	2.4639	0.119233	0.945606
LINGO4	-0.756074	-2.03082	2.46279	0.119316	0.945606
MRPL45	-0.0859613	4.62261	2.46229	0.119353	0.945606
NDUFA10	-0.156562	6.56551	2.46142	0.119418	0.945606
EMBP1	-0.18452	2.17776	2.46126	0.11943	0.945606
CALM3	-0.0878747	8.11336	2.46115	0.119438	0.945606
TRAF3	-0.0932865	5.89321	2.46011	0.119515	0.945606
SLC37A2	0.248041	5.70017	2.45878	0.119614	0.945606
HOXA7	-0.773507	-2.29918	2.45776	0.11969	0.945606
TMEM101	-0.0867653	4.14235	2.45577	0.119838	0.945606
ABAT	0.174427	4.83312	2.45508	0.11989	0.945606
CEPT1	0.152592	5.57054	2.4541	0.119963	0.945606
BEST4	-0.358145	-1.33406	2.45379	0.119986	0.945606
PUF60	-0.103125	6.04369	2.45368	0.119994	0.945606
DDX5	-0.103984	11.1163	2.45355	0.120004	0.945606
ANXA3	1.53173	1.31364	2.45206	0.120115	0.945606
RBM5	0.127843	7.72035	2.44974	0.120289	0.945606
ENSG00000279901	0.295896	0.502713	2.4493	0.120322	0.945606
ENSG00000236114	0.426626	-1.82281	2.44881	0.120359	0.945606
LPP-AS2	-0.219234	0.924699	2.44657	0.120527	0.945606
MCAT	-0.13218	1.77966	2.44645	0.120536	0.945606
MTARC2	0.444225	-0.557942	2.4464	0.120539	0.945606
ORM2	1.20772	-2.75336	2.44621	0.120554	0.945606
RICTOR	0.116248	6.95812	2.44384	0.120731	0.945606
PDPR	0.174904	7.14696	2.44353	0.120755	0.945606
CISD3	-0.123677	3.35125	2.44273	0.120815	0.945606
RPL3	-0.150105	11.313	2.44222	0.120853	0.945606
ATP6V1A	0.221365	7.19193	2.44067	0.12097	0.945606
ATF7-NPFF	0.198493	1.50173	2.44032	0.120996	0.945606
MOB1B	0.158626	6.08941	2.43969	0.121045	0.945606
MARCHF3	-0.302321	1.44647	2.43944	0.121063	0.945606
LRRC42	-0.0906102	2.82176	2.43913	0.121086	0.945606
GNLY	-0.435806	8.52351	2.43861	0.121126	0.945606
APEH	-0.0691239	6.23863	2.43766	0.121197	0.945606
RASA4	-0.253783	6.07203	2.43748	0.121211	0.945606
SLITRK5	0.473403	-0.234116	2.43656	0.121281	0.945606
LINC00092	-0.280217	0.349053	2.43526	0.121379	0.945606
KLHL18	0.119521	5.46445	2.43483	0.121411	0.945606
DMAC2	-0.0862862	4.64278	2.4342	0.121459	0.945606
SNAPC3	0.136928	5.40037	2.43347	0.121515	0.945606
ENSG00000284685	0.479879	-1.22565	2.43341	0.121519	0.945606
RPRD1A	0.0896768	5.48101	2.43186	0.121637	0.945606
ERICH3	0.494475	-1.12674	2.4291	0.121846	0.945606
BOLA2B	-0.183748	2.32089	2.42737	0.121977	0.945606
ENSG00000261096	0.321717	-0.88878	2.42629	0.122059	0.945606
BCAT2	-0.0839704	3.50832	2.42413	0.122225	0.945606
SGPP2	-0.270987	2.72198	2.42408	0.122228	0.945606
DCAF5	-0.0685402	7.40541	2.42398	0.122235	0.945606
GRPEL2	-0.142434	4.32317	2.42276	0.122329	0.945606
PFN1	-0.0975975	9.45555	2.42225	0.122367	0.945606
ENSG00000277715	0.357778	-0.375436	2.42155	0.122421	0.945606
ADGRE2	0.245287	7.21375	2.42078	0.12248	0.945606
ANP32B	-0.103228	7.53757	2.42032	0.122515	0.945606
IL32	-0.225938	7.90188	2.4198	0.122555	0.945606
TSKS	-0.612462	-0.165309	2.41958	0.122572	0.945606
TCF7	-0.255973	8.63659	2.41885	0.122628	0.945606
TMUB1	-0.152738	3.9212	2.41854	0.122651	0.945606
UFC1	-0.106144	6.16193	2.41783	0.122705	0.945606
BIRC3	-0.221912	7.84397	2.4162	0.122831	0.945606
RPS11	-0.128756	10.3706	2.41566	0.122872	0.945606
PPP1R3D	0.173867	3.82108	2.41535	0.122896	0.945606
EBNA1BP2	-0.079318	4.48116	2.41519	0.122908	0.945606
SIGLEC6	0.366267	2.34081	2.41447	0.122963	0.945606
SLC11A1	0.242009	7.82045	2.41444	0.122966	0.945606
PLPP3	0.468709	-0.552254	2.41407	0.122994	0.945606
EPHB6	-0.172643	4.95198	2.41349	0.123039	0.945606
PRKRA	-0.0940379	4.7523	2.41272	0.123098	0.945606
CLSTN1	-0.0826838	7.75947	2.41195	0.123157	0.945606
RPUSD1	-0.121943	3.76866	2.41144	0.123196	0.945606
MAPK8IP1P2	1.72531	-1.56738	2.41012	0.123297	0.945606
GCAWKR	0.694251	-2.03028	2.40921	0.123368	0.945606
SOX5	0.654508	-0.649604	2.40854	0.12342	0.945606
ENSG00000285854	-0.644907	-1.83108	2.40831	0.123437	0.945606
AP4S1	-0.127879	3.15604	2.40625	0.123596	0.945606
TMEM144	0.42649	3.27125	2.4058	0.123631	0.945606
TMEM9B-AS1	-0.365575	0.315012	2.4058	0.123631	0.945606
SPACA9	-0.16103	0.5995	2.40438	0.12374	0.945606
ENSG00000267640	0.649742	-2.06851	2.40424	0.123752	0.945606
PCYT2	-0.11295	4.16469	2.40295	0.123851	0.945606
SIK2	0.0795892	5.56484	2.40256	0.123882	0.945606
PPP1R7	-0.0703479	5.65398	2.40254	0.123883	0.945606
NLK	0.0849471	4.41065	2.40189	0.123933	0.945606
ADRB1	-0.606871	-0.201704	2.40157	0.123958	0.945606
RHOH	-0.205656	6.29691	2.40143	0.123969	0.945606
PANK3	0.0979168	7.29042	2.40092	0.124009	0.945606
ZNF438	0.193259	4.14671	2.40037	0.124051	0.945606
CHRAC1	-0.125223	5.33761	2.40011	0.124071	0.945606
FLAD1	-0.0624853	4.91344	2.39981	0.124095	0.945606
BRF2	-0.0953396	3.20401	2.39925	0.124138	0.945606
ATG5	-0.0769672	5.06411	2.39923	0.12414	0.945606
IFT22	-0.176386	0.901942	2.39828	0.124213	0.945606
HECTD1	0.0741494	7.45478	2.39571	0.124413	0.945606
MYCBP2	0.140498	8.65426	2.39535	0.124441	0.945606
RIMBP2	-1.78352	-0.896662	2.39254	0.12466	0.945606
DHX32	-0.135831	4.02559	2.39201	0.124701	0.945606
IQCD	0.292317	-0.541657	2.39187	0.124712	0.945606
ZFAND2B	-0.0852939	5.15827	2.39182	0.124716	0.945606
CYB561D1	-0.0813475	5.80875	2.39081	0.124795	0.945606
NAXE	-0.13452	3.89615	2.3907	0.124804	0.945606
SLAIN2	-0.0751953	6.56687	2.38983	0.124872	0.945606
ADAMTS5	0.454331	2.57485	2.38958	0.124891	0.945606
FNDC3A	0.0817965	6.56176	2.38853	0.124973	0.945606
ENSG00000267059	-0.243469	2.29168	2.38782	0.125028	0.945606
PPFIA3	-0.237266	1.15297	2.38748	0.125055	0.945606
EEF2	-0.1262	11.6361	2.38729	0.12507	0.945606
LINC01001	0.28268	3.3602	2.38726	0.125072	0.945606
ZKSCAN5	0.087305	4.27942	2.38657	0.125127	0.945606
RPL27A	-0.16169	9.82929	2.38602	0.125169	0.945606
LARP4B	0.106102	6.87256	2.38578	0.125188	0.945606
P2RX4	-0.116363	5.02567	2.38501	0.125248	0.945606
CTBP1-DT	-0.104397	4.72486	2.38483	0.125263	0.945606
NAIP	0.26106	7.70777	2.38458	0.125282	0.945606
KIF9	-0.170917	0.889244	2.38438	0.125298	0.945606
ENSG00000274105	0.285859	-0.598688	2.3825	0.125445	0.945606
ARNT	0.105293	6.62245	2.38245	0.125449	0.945606
CYP2B7P	0.903392	-1.28841	2.38185	0.125497	0.945606
HAUS4	0.149732	5.05786	2.38098	0.125565	0.945606
POLR3GL	-0.0876538	5.38876	2.37989	0.12565	0.945606
DEF6	-0.0712048	6.7971	2.37934	0.125694	0.945606
MTND5P32	0.839252	-2.83201	2.37932	0.125695	0.945606
RO60	0.100956	6.02073	2.37915	0.125709	0.945606
MTR	0.115874	6.34311	2.37913	0.12571	0.945606
TAF10	-0.0734768	5.56273	2.37885	0.125733	0.945606
CTSK	0.213572	3.30775	2.37852	0.125758	0.945606
ENSG00000260273	-0.452018	-0.630576	2.37833	0.125773	0.945606
TTLL5	-0.10007	4.3116	2.37774	0.12582	0.945606
ZDHHC17	0.111535	6.00556	2.37753	0.125836	0.945606
PMS2P10	-0.987763	-2.81538	2.37709	0.125871	0.945606
ENSG00000285629	-0.541306	1.62381	2.37647	0.12592	0.945606
PRTN3	1.55746	-1.77795	2.37613	0.125947	0.945606
SECISBP2	0.0836577	6.55003	2.37612	0.125947	0.945606
NAE1	-0.108427	4.93115	2.37566	0.125984	0.945606
ENSG00000278341	0.368717	-1.04803	2.37528	0.126014	0.945606
ATP6V0D1-DT	0.217003	1.37126	2.37368	0.12614	0.945606
CDH20	-0.769821	-1.94685	2.37358	0.126148	0.945606
C18orf25	-0.114755	6.18778	2.37306	0.126189	0.945606
KLF16	-0.176199	4.33909	2.3724	0.126241	0.945606
ST20	0.294845	1.35362	2.37171	0.126296	0.945606
ENSG00000259976	0.258315	3.59874	2.37156	0.126307	0.945606
EYA3	0.112666	4.91504	2.37069	0.126377	0.945606
ENSG00000268403	-0.212744	0.962702	2.36999	0.126432	0.945606
PDCD6P1	0.162039	2.47975	2.36767	0.126615	0.945606
LARP7	-0.0844045	5.86817	2.36745	0.126633	0.945606
RAF1	0.0577494	7.36367	2.36739	0.126638	0.945606
PSMC3IP	0.18385	0.907908	2.36668	0.126695	0.945606
FNIP2	0.126508	5.34833	2.36582	0.126762	0.945606
PNRC1	-0.220219	8.2377	2.36547	0.12679	0.945606
PPP1CC	-0.067012	7.91015	2.3648	0.126843	0.945606
FBXW9	-0.148882	1.18834	2.36414	0.126896	0.945606
TAS2R20	0.488248	-1.16589	2.36404	0.126904	0.945606
BCAS2	-0.172935	4.94422	2.36394	0.126912	0.945606
ICOS	-0.274816	4.78775	2.36387	0.126918	0.945606
STOML1	-0.129509	2.5986	2.36326	0.126966	0.945606
TRBV12-4	-0.335188	1.26975	2.36315	0.126975	0.945606
CCNI	-0.0700675	9.08039	2.36257	0.127021	0.945606
SNHG29	-0.142442	7.15381	2.36212	0.127057	0.945606
MLKL	0.155584	6.14133	2.36106	0.127141	0.945606
RPS19	-0.167321	8.7276	2.36095	0.12715	0.945606
IQCG	-0.10019	3.27796	2.3608	0.127162	0.945606
ST6GALNAC3	0.281091	2.25443	2.36012	0.127216	0.945606
BPTF	0.104587	7.90797	2.35867	0.127332	0.945606
IGHV4-61	-1.10857	-1.20308	2.35853	0.127343	0.945606
ZNF471	0.495766	0.612295	2.35831	0.127361	0.945606
FAM120AOS	-0.0450001	5.87189	2.35823	0.127367	0.945606
LINC02728	0.234888	-0.0664989	2.35807	0.12738	0.945606
ENSG00000272750	0.226512	0.683933	2.35771	0.127408	0.945606
TANGO6	-0.0778029	4.90792	2.35691	0.127473	0.945606
WAC-AS1	-0.146277	4.93427	2.35635	0.127518	0.945606
PITPNC1	-0.104163	6.32183	2.35598	0.127547	0.945606
BTNL3	1.30526	-2.93017	2.35547	0.127588	0.945606
ENSG00000256591	-0.111203	3.24822	2.3545	0.127666	0.945606
LINC01355	0.551766	0.912967	2.35446	0.127669	0.945606
IL1RAP	0.171903	4.59059	2.35362	0.127736	0.945606
EP300	0.109208	8.02526	2.35351	0.127744	0.945606
ELOB	-0.150907	5.08022	2.3535	0.127745	0.945606
CYP4F29P	-1.13288	1.44791	2.35322	0.127768	0.945606
OBSL1	0.386174	-0.397015	2.35292	0.127792	0.945606
HDGFL3	-0.299407	3.08879	2.35096	0.127949	0.945606
ENSG00000278963	0.365611	-0.451519	2.34938	0.128076	0.945606
SSBP3	-0.136043	6.23556	2.34882	0.128122	0.945606
C1orf115	0.22267	2.2254	2.34861	0.128138	0.945606
IFITM2	-0.337308	7.21606	2.34847	0.128149	0.945606
CCNB1IP1	-0.145125	4.24048	2.34702	0.128266	0.945606
RPSAP12	-0.261789	-0.0471339	2.34701	0.128267	0.945606
NPIPB9	0.456959	0.724393	2.34628	0.128325	0.945606
SLC27A5	-0.191718	0.623826	2.34626	0.128327	0.945606
ENSG00000261996	-0.402755	-0.407511	2.34617	0.128335	0.945606
IMP4	-0.0600215	5.39822	2.34472	0.128451	0.945606
IGF1	0.896936	-0.182325	2.34384	0.128522	0.945606
AFAP1-AS1	0.655355	-2.31136	2.34337	0.12856	0.945606
FAHD2B	-0.189975	1.89784	2.34334	0.128563	0.945606
ENSG00000267430	0.434424	-1.67957	2.3432	0.128574	0.945606
LINC02648	0.357062	0.0217284	2.34308	0.128584	0.945606
EIF4A2	-0.0868928	9.37268	2.34286	0.128602	0.945606
SLC22A5	0.237323	3.21565	2.34261	0.128622	0.945606
C16orf46	0.539228	-1.93263	2.34125	0.128732	0.945606
RPL29	-0.159963	9.43289	2.34106	0.128747	0.945606
FN3KRP	-0.127167	4.39978	2.33966	0.12886	0.945606
ARHGAP11A	0.358356	3.75379	2.33953	0.12887	0.945606
GNG3	-0.766025	-2.47823	2.33883	0.128927	0.945606
SETD1A	-0.101696	6.09519	2.33875	0.128934	0.945606
ENSG00000280129	0.287505	0.0990885	2.33785	0.129007	0.945606
TYW5	0.115263	4.0529	2.33768	0.12902	0.945606
MRM3	-0.163018	3.62452	2.3375	0.129035	0.945606
BBIP1	0.125757	4.36964	2.33672	0.129098	0.945606
ADAM11	-0.2748	-0.93584	2.3358	0.129173	0.945606
GALNT7-DT	-0.253114	-0.338939	2.3353	0.129213	0.945606
SOGA3	-0.335482	0.543984	2.33451	0.129278	0.945606
VPS9D1	-0.149756	4.19905	2.33435	0.12929	0.945606
RNF139-DT	-0.44593	2.53613	2.33418	0.129304	0.945606
SFT2D2	0.0968713	7.53223	2.33355	0.129356	0.945606
MAL	-0.27084	4.79432	2.33341	0.129367	0.945606
ENSG00000280332	0.221462	1.06322	2.33338	0.12937	0.945606
KCTD9P1	0.524149	-1.88533	2.33301	0.129399	0.945606
NUP153-AS1	-0.272377	-0.277824	2.3327	0.129425	0.945606
NPIPB2	0.36189	0.211276	2.33233	0.129454	0.945606
SHLD3	-0.175447	2.63785	2.33037	0.129614	0.945606
PILRB	-0.170883	5.76875	2.33029	0.129621	0.945606
GINS4	-0.155396	1.81317	2.33021	0.129627	0.945606
SIRT5	-0.08304	4.01018	2.32984	0.129657	0.945606
NUP107-DT	-0.255034	-0.270022	2.32975	0.129665	0.945606
MPI	-0.11636	5.0684	2.32787	0.129818	0.945606
ENSG00000213279	0.574773	-2.37023	2.32778	0.129825	0.945606
B3GAT3	-0.0892952	4.4972	2.32757	0.129843	0.945606
RUBCN	0.0720114	6.74732	2.32372	0.130157	0.945606
CBX1	-0.0710952	5.88961	2.32265	0.130245	0.945606
DCUN1D2	0.0864645	3.65933	2.32254	0.130254	0.945606
ZFP36L1	-0.145563	8.43304	2.32195	0.130302	0.945606
ENSG00000213963	0.166602	1.49931	2.32037	0.130432	0.945606
ENSG00000239763	0.316468	-1.07181	2.32034	0.130435	0.945606
CHMP1A	-0.102095	6.04728	2.31986	0.130474	0.945606
TRRAP	0.125187	7.4486	2.31877	0.130563	0.945606
TJP3	-0.322044	1.87605	2.31821	0.130609	0.945606
ENSG00000270574	0.218902	1.4836	2.31609	0.130783	0.945606
TRAF3IP2	-0.148436	3.9366	2.31594	0.130796	0.945606
BRI3BP	0.111822	5.68889	2.31573	0.130813	0.945606
ENSG00000214248	0.478139	-1.65349	2.31566	0.130819	0.945606
CNOT10	-0.0527805	5.06071	2.3155	0.130832	0.945606
DNAJB14	0.121759	6.37153	2.3148	0.13089	0.945606
ZC3H13	0.10053	7.15526	2.31298	0.131039	0.945606
C2orf69	-0.122036	4.82603	2.31233	0.131093	0.945606
HECTD4	0.122129	6.88657	2.31067	0.13123	0.945606
CHP1P2	0.265399	2.20452	2.30996	0.131289	0.945606
FOXJ1	-0.557866	-1.18633	2.30909	0.131361	0.945606
ENSG00000273204	-0.539599	-2.22922	2.30638	0.131585	0.945606
ZNF134	-0.118163	4.77536	2.30556	0.131653	0.945606
LRIG1	-0.188251	5.65377	2.30481	0.131715	0.945606
TMEM134	-0.112163	3.96924	2.3048	0.131716	0.945606
ZNF300	0.299409	2.7815	2.30441	0.131749	0.945606
RHEX	1.06049	0.147433	2.30433	0.131755	0.945606
LINC01003	-0.196096	2.41781	2.30397	0.131785	0.945606
TIGD3	0.254295	0.807632	2.30364	0.131813	0.945606
INTS15	-0.0644076	5.28898	2.3034	0.131833	0.945606
POC1A	0.200977	0.661955	2.30272	0.131889	0.945606
NIPAL3	-0.127803	6.25269	2.30227	0.131926	0.945606
CLASP2	0.103969	5.89328	2.30201	0.131948	0.945606
C1GALT1	-0.114169	6.54614	2.3017	0.131974	0.945606
ENSG00000124593	0.164907	2.41113	2.30123	0.132012	0.945606
PTMA	-0.104433	9.91344	2.30116	0.132018	0.945606
ZDHHC12-DT	-0.214334	0.429058	2.29893	0.132204	0.945606
CSNK2A2	-0.0582924	6.45868	2.29783	0.132296	0.945606
PSMD4	-0.0828947	6.75217	2.29691	0.132373	0.945606
YWHAQ	-0.109707	7.58829	2.29605	0.132444	0.945606
GRPEL1	-0.175846	5.17919	2.29601	0.132448	0.945606
PSMB4	-0.0739719	7.16713	2.29578	0.132467	0.945606
URI1	-0.0972775	6.24774	2.29554	0.132487	0.945606
GPI	-0.089141	7.18649	2.295	0.132532	0.945606
DNPH1	-0.162743	1.98153	2.29445	0.132578	0.945606
TMEM154	0.177541	7.23794	2.29369	0.132641	0.945606
ESYT2	-0.0946481	8.10881	2.29296	0.132702	0.945606
SHMT2	-0.0915403	5.90483	2.2928	0.132716	0.945606
MED28	0.133384	6.5131	2.29161	0.132815	0.945606
CCT3	-0.0707557	6.86713	2.28903	0.133032	0.945606
LINC01260	-0.297946	-0.531315	2.28645	0.133248	0.945606
ENSG00000280161	-0.460805	-1.44788	2.28594	0.133291	0.945606
ZBTB7C	-0.683155	-0.451609	2.28558	0.133321	0.945606
CDV3	-0.0858248	8.69416	2.28541	0.133336	0.945606
TRIM52-AS1	-0.232449	2.36037	2.28406	0.13345	0.945606
MICOS13	-0.12287	2.96786	2.28296	0.133542	0.945606
MPEG1	0.186191	10.6505	2.27882	0.133891	0.945606
NUP50-DT	0.194389	3.2085	2.27804	0.133957	0.945606
MPHOSPH10P1	0.275023	2.21651	2.27782	0.133976	0.945606
RABGEF1	0.0724278	4.97483	2.27727	0.134022	0.945606
HMGCR	0.127385	6.17145	2.27721	0.134027	0.945606
RBM25	0.102847	8.15217	2.27552	0.134171	0.945606
CHTF8	-0.0745829	6.62751	2.27497	0.134217	0.945606
IGHV2-70	-0.839609	-1.51512	2.27495	0.134219	0.945606
IGKV1-8	-0.63847	-1.17601	2.2746	0.134249	0.945606
C9orf72	0.180983	7.24741	2.27423	0.13428	0.945606
BCL7B	-0.139403	5.48414	2.27413	0.134288	0.945606
N4BP2L2-IT2	0.324386	3.36721	2.27403	0.134297	0.945606
SNHG16	-0.165925	5.53397	2.27351	0.134341	0.945606
KCNA5	0.501404	-1.73187	2.27317	0.134369	0.945606
STX8	-0.113243	4.24714	2.27289	0.134394	0.945606
CFAP298	-0.0740065	4.54568	2.27234	0.13444	0.945606
MLLT11	-0.115656	2.86179	2.27222	0.13445	0.945606
NEXN	0.265465	3.33388	2.27167	0.134497	0.945606
ASAP2	0.231425	3.02517	2.27121	0.134536	0.945606
GM2A	0.176854	6.74855	2.27093	0.13456	0.945606
UPK3A	-0.399088	0.233691	2.27061	0.134587	0.945606
AKAP7	-0.126424	4.01089	2.26979	0.134657	0.945606
SREK1	0.109294	6.68724	2.26968	0.134666	0.945606
PEBP1	-0.145351	6.05576	2.2694	0.13469	0.945606
PHF20L1	0.0780886	6.74097	2.26809	0.134801	0.945606
ELOA	-0.0958521	6.17838	2.26678	0.134913	0.945606
THOC3	-0.123264	4.44241	2.26655	0.134933	0.945606
CEACAM8	1.92389	2.33386	2.26519	0.135049	0.945606
TRPV4	0.414439	0.933189	2.26489	0.135074	0.945606
MPZL3	0.171093	4.24974	2.2648	0.135082	0.945606
BRSK1	-0.283751	0.101688	2.26444	0.135113	0.945606
RBM15-AS1	0.287729	-1.54546	2.26124	0.135386	0.945606
RASA4CP	-0.185246	3.26462	2.26119	0.13539	0.945606
UBE4A	0.0985363	7.37176	2.26114	0.135394	0.945606
ENSG00000268734	-1.61271	-2.70973	2.26052	0.135448	0.945606
WLS	0.274206	4.70217	2.25931	0.135552	0.945606
RHBDD2	-0.144733	5.25748	2.25839	0.13563	0.945606
CEP83-DT	-0.379841	-1.63239	2.25635	0.135805	0.945606
RELA	-0.0771056	6.66047	2.25603	0.135832	0.945606
SPTLC2	0.179097	7.61135	2.25551	0.135877	0.945606
LIN7B	-0.198679	0.0656636	2.25544	0.135884	0.945606
DES	0.59327	-0.0122959	2.25539	0.135887	0.945606
LNPEP	0.134118	8.17983	2.2552	0.135904	0.945606
ENSG00000272732	0.316049	-1.03127	2.25511	0.135912	0.945606
BCL7C	-0.138682	4.10779	2.25494	0.135927	0.945606
CCND3	-0.134242	7.71228	2.25487	0.135932	0.945606
ENSG00000258302	0.434658	-1.63371	2.25487	0.135932	0.945606
RRAS	-0.204992	3.88705	2.25468	0.135949	0.945606
DNAJC13	0.0988886	7.39618	2.25431	0.135981	0.945606
GLOD4	-0.0580882	5.78986	2.25365	0.136038	0.945606
GATAD2A	-0.0801535	6.96476	2.25364	0.136038	0.945606
NDUFA11	-0.0933679	4.98453	2.25361	0.13604	0.945606
DENND2B	-0.404499	0.100965	2.2533	0.136068	0.945606
ENSG00000279801	0.407465	1.33556	2.25177	0.136199	0.945606
ANKH	-0.162628	5.94383	2.25138	0.136233	0.945606
C1orf56	-0.201332	0.37017	2.25108	0.136258	0.945606
RAPGEF2	0.105784	5.92828	2.24999	0.136352	0.945606
LPAR1	-0.353048	3.24949	2.24822	0.136505	0.945606
ROMO1	-0.152323	3.32518	2.24766	0.136554	0.945606
RPS28	-0.150558	8.4194	2.24734	0.136582	0.945606
SPC24	0.433538	-1.37363	2.24729	0.136585	0.945606
RPL41	-0.131934	9.24367	2.2472	0.136594	0.945606
METTL15P1	-0.588858	-2.35845	2.24677	0.136631	0.945606
LINC01226	0.509966	-0.685326	2.24612	0.136687	0.945606
MICOS10	-0.0813004	4.85021	2.24578	0.136716	0.945606
IRAK2	-0.155864	3.35797	2.24574	0.136719	0.945606
LTB	-0.212427	7.09503	2.24573	0.13672	0.945606
SRGAP2	0.119863	6.5692	2.24522	0.136765	0.945606
WDFY2	0.146259	6.57382	2.24477	0.136803	0.945606
ENSG00000270277	0.248687	1.09399	2.24421	0.136852	0.945606
ENSG00000285667	0.397435	-1.87812	2.24341	0.136922	0.945606
PFDN4	-0.149529	2.7682	2.24328	0.136933	0.945606
TMEM14B	-0.107534	4.62247	2.24167	0.137073	0.945606
DNM1	0.24007	1.16748	2.24088	0.137141	0.945606
SMIM10L1	-0.0904822	4.11648	2.24064	0.137162	0.945606
CLHC1	0.374744	1.48762	2.24061	0.137164	0.945606
RPL14P1	-0.249674	-0.0893569	2.24012	0.137207	0.945606
FLCN	0.140496	5.51039	2.23974	0.13724	0.945606
POP7	-0.106257	2.68827	2.23951	0.13726	0.945606
DUSP16	-0.221658	5.79161	2.23844	0.137353	0.945606
RPS17	-0.147843	9.23517	2.23808	0.137384	0.945606
GPR141	0.254792	3.32081	2.23794	0.137397	0.945606
CCM2	-0.0680402	6.36632	2.23728	0.137454	0.945606
ECHDC3	0.323419	0.747125	2.23647	0.137525	0.945606
CTBS	0.137001	5.6677	2.23541	0.137617	0.945606
LGMN	0.223767	3.04966	2.23336	0.137796	0.945606
NPRL3	-0.11714	4.74403	2.23266	0.137857	0.945606
ZSWIM6	0.14587	6.11363	2.232	0.137914	0.945606
PBLD	0.176524	1.78369	2.23103	0.137999	0.945606
LINC01036	-0.40061	-1.69456	2.23097	0.138005	0.945606
ENSG00000285417	0.347424	0.925562	2.23041	0.138053	0.945606
HPX	-0.371576	-2.00492	2.2301	0.138081	0.945606
SLC37A4	-0.104168	3.77906	2.23008	0.138083	0.945606
CCDC9	-0.125213	4.07705	2.22772	0.138289	0.945606
ALS2	0.15086	4.34465	2.2275	0.138309	0.945606
DSE	0.17676	6.0449	2.22724	0.138331	0.945606
P3H2	0.36524	0.362645	2.22719	0.138335	0.945606
PIGG	0.0852746	5.68362	2.22703	0.13835	0.945606
IGF1R	0.219258	5.97141	2.2269	0.138361	0.945606
NEK6	0.178375	6.17902	2.22667	0.138381	0.945606
SERPINB9	0.167541	6.95558	2.22592	0.138447	0.945606
MRPL37P1	-0.438674	-1.53933	2.2259	0.138448	0.945606
FOXD2-AS1	-0.147369	1.86287	2.22565	0.13847	0.945606
ROCK1	0.0677995	8.06353	2.2234	0.138669	0.945606
TSPYL1	-0.247574	7.06446	2.22278	0.138723	0.945606
JAML	0.182193	8.82324	2.22171	0.138817	0.945606
ORM1	1.03412	0.000758722	2.22098	0.138882	0.945606
MYL12B	-0.0929959	7.82032	2.22078	0.138898	0.945606
NBPF20	-0.346411	2.55364	2.21986	0.13898	0.945606
FBXL20	0.0817332	5.92897	2.21968	0.138996	0.945606
ERI3	-0.0886773	4.08057	2.2189	0.139064	0.945606
BMS1P2	0.404116	-0.405092	2.21803	0.139141	0.945606
CDH2	0.694911	-1.60159	2.21527	0.139385	0.945606
COL4A3	0.607802	2.07246	2.21507	0.139403	0.945606
ENSG00000272824	-1.15642	-3.53117	2.21369	0.139525	0.945606
PTPN7	-0.12078	5.94084	2.21348	0.139544	0.945606
LSM2	-0.0977902	3.35161	2.21271	0.139612	0.945606
POLR2C	-0.0864134	5.77994	2.21235	0.139644	0.945606
PIP4P2	0.17432	4.43834	2.21187	0.139686	0.945606
MBIP	-0.0903391	3.43377	2.21069	0.139791	0.945606
EIF2D	-0.0838359	5.56314	2.21061	0.139798	0.945606
BHLHE40	-0.318261	7.26588	2.20994	0.139857	0.945606
CALD1	0.435146	1.81426	2.20981	0.139869	0.945606
NDUFC2-KCTD14	-0.309352	0.524086	2.20884	0.139956	0.945606
LINC02969	0.291354	3.99059	2.20867	0.13997	0.945606
PELI1	0.177336	6.41931	2.20853	0.139983	0.945606
PXMP2	-0.162178	0.86775	2.2084	0.139995	0.945606
ENSG00000254477	0.415058	-1.79334	2.20773	0.140054	0.945606
COPB2-DT	0.261797	-1.36887	2.20619	0.140191	0.945606
RPS6KA2	-0.16884	3.22888	2.20567	0.140237	0.945606
COX6C	-0.11523	5.88428	2.20486	0.14031	0.945606
GTF3A	-0.108086	6.79271	2.20459	0.140333	0.945606
ENTPD7	0.135677	3.98116	2.20388	0.140396	0.945606
WDR83	-0.100602	2.57608	2.20373	0.14041	0.945606
ZNF555	0.134203	3.24365	2.20369	0.140414	0.945606
RPS25	-0.154544	9.3618	2.20328	0.14045	0.945606
ENSG00000267053	-1.04678	-2.27308	2.20118	0.140638	0.945606
PGLYRP1	1.71894	0.442506	2.1986	0.140868	0.945606
SARS1	-0.0442958	6.74232	2.19809	0.140914	0.945606
TRBV21-1	-0.385255	-1.45505	2.19711	0.141002	0.945606
ARMC5	-0.163456	3.36566	2.19611	0.141091	0.945606
DPRXP4	0.376709	-1.06896	2.1957	0.141128	0.945606
CHIT1	0.881395	0.257874	2.19398	0.141282	0.945606
BRME1	-0.254448	-0.4688	2.19398	0.141282	0.945606
SUN2	-0.116772	9.32979	2.19385	0.141294	0.945606
KCNQ1OT1	0.340891	1.48792	2.19339	0.141335	0.945606
BTN2A3P	0.16541	2.15425	2.19325	0.141348	0.945606
ZNF516	0.16258	6.21847	2.19284	0.141385	0.945606
CBR3	-0.304127	0.586038	2.19181	0.141477	0.945606
PPP1R12A	0.0785752	7.26401	2.19164	0.141493	0.945606
DEFA3	1.91453	2.83632	2.19113	0.141539	0.945606
PDAP1	-0.064347	6.07464	2.19103	0.141547	0.945606
TRGV4	0.678024	0.197742	2.19039	0.141606	0.945606
COL4A4	0.534964	2.12082	2.19022	0.141621	0.945606
ENSG00000279917	0.447304	-0.636452	2.19013	0.141629	0.945606
CLDN9	0.546657	-1.86528	2.18929	0.141705	0.945606
TNFRSF25	-0.225096	5.94673	2.18917	0.141716	0.945606
PWP1	-0.0680348	5.36388	2.18451	0.142136	0.945606
SUMF1	-0.171291	4.91361	2.18311	0.142263	0.945606
RAB27B	0.225092	4.64076	2.18307	0.142266	0.945606
NDUFA6	-0.107742	5.04491	2.18194	0.142368	0.945606
ATPSCKMT	0.104673	3.15902	2.18181	0.14238	0.945606
VKORC1L1	0.0887557	5.11033	2.18164	0.142395	0.945606
POLR2L	-0.357811	3.42199	2.18163	0.142396	0.945606
ABHD12	-0.0882032	4.33969	2.18121	0.142435	0.945606
RSU1	-0.0851229	6.70602	2.18106	0.142448	0.945606
ALG10	0.139404	3.06072	2.18038	0.14251	0.945606
PDHX	-0.0642361	4.31951	2.17874	0.142658	0.945606
PTGES3P1	0.169474	1.08156	2.17837	0.142692	0.945606
NAIPP2	0.267248	5.92289	2.17824	0.142704	0.945606
TVP23C-CDRT4	-0.80789	1.32782	2.17789	0.142736	0.945606
SECISBP2L	0.0695885	6.68841	2.17764	0.142759	0.945606
MDH2	-0.0802109	6.56442	2.17709	0.142808	0.945606
ENSG00000278909	-0.930888	-3.40401	2.17697	0.14282	0.945606
TNKS1BP1	-0.115373	3.33387	2.17627	0.142884	0.945606
OGFOD3	-0.0850229	4.25267	2.17511	0.142989	0.945606
PTPRN2-AS1	0.2682	1.65662	2.17316	0.143167	0.945606
MICAL1	-0.10366	7.25165	2.17193	0.143279	0.945606
ARG1	1.22916	0.361948	2.17053	0.143407	0.945606
G3BP2	-0.0815604	7.64621	2.17043	0.143416	0.945606
RPUSD4	-0.0577369	4.82919	2.17024	0.143433	0.945606
MAPK13	-0.141059	5.84052	2.16957	0.143494	0.945606
ARFGEF2	0.0640412	6.84167	2.16954	0.143497	0.945606
TPBG	0.582801	0.281544	2.16862	0.143581	0.945606
NOP58	-0.105451	6.00449	2.16776	0.14366	0.945606
CDK14	0.266049	3.73873	2.1672	0.143711	0.945606
RNF167	-0.0735933	6.69362	2.16607	0.143815	0.945606
DKK2	0.699462	-2.37937	2.16567	0.143852	0.945606
ARMC3	0.506643	-0.784153	2.16528	0.143887	0.945606
ENSG00000267547	0.268354	-0.694406	2.16513	0.1439	0.945606
CCNG1	-0.0968669	6.67301	2.16278	0.144116	0.945606
BTG3	-0.255969	2.64862	2.1627	0.144124	0.945606
SLC4A11	0.399071	-1.60132	2.16245	0.144147	0.945606
TEN1	-0.132639	3.29291	2.16168	0.144217	0.945606
CSNK2B	-0.0679739	6.52333	2.1614	0.144243	0.945606
SUMO2	-0.0731816	7.01389	2.161	0.14428	0.945606
EIF3E	-0.0985325	8.70696	2.16022	0.144352	0.945606
EDEM3	0.114659	6.6588	2.16016	0.144357	0.945606
ERP29	-0.0835428	7.42975	2.15966	0.144404	0.945606
NUDT5	-0.0723301	5.24323	2.15922	0.144444	0.945606
ENSG00000280401	-0.215542	0.169208	2.15849	0.144511	0.945606
ENSG00000261526	-0.268516	3.34111	2.15733	0.144618	0.945606
ZMAT5	-0.103833	3.01227	2.15671	0.144675	0.945606
RPS3	-0.148102	10.1907	2.15658	0.144687	0.945606
FOXP1-IT1	0.487238	-1.62146	2.15639	0.144705	0.945606
GBF1	0.0847464	6.7045	2.15621	0.144721	0.945606
GTF2IP20	0.16552	2.58681	2.15574	0.144765	0.945606
TM4SF19	0.685684	-1.0454	2.15463	0.144868	0.945606
HNRNPDL	-0.081728	8.83183	2.15418	0.144909	0.945606
TET3	0.149219	7.38504	2.15267	0.145048	0.945606
CRB3	-0.372402	-0.908128	2.15174	0.145135	0.945606
GCC1	-0.124488	5.25944	2.15119	0.145186	0.945606
MAP3K21	0.209168	2.30263	2.14839	0.145445	0.945606
TMPPE	0.127908	3.50345	2.14827	0.145457	0.945606
KCTD17	-0.113353	3.48524	2.14742	0.145535	0.945606
AURKA	0.240938	1.40758	2.14705	0.14557	0.945606
MATR3	-0.0755627	8.50885	2.14655	0.145616	0.945606
ACAP1	-0.115838	7.82362	2.14569	0.145696	0.945606
POLE3	-0.0726667	6.32856	2.14475	0.145784	0.945606
RPL22	-0.117912	9.14993	2.14344	0.145905	0.945606
DDHD1	0.123685	5.98625	2.14216	0.146025	0.945606
USP32P1	1.03881	4.50148	2.14211	0.14603	0.945606
ENSG00000227242	-1.15755	-2.19764	2.14194	0.146045	0.945606
DGKG	0.160653	4.15206	2.14192	0.146048	0.945606
ENSG00000275601	0.328416	-1.58387	2.1412	0.146114	0.945606
TSHR	-0.534499	-1.09756	2.14096	0.146137	0.945606
C19orf48	-0.177068	2.84156	2.13899	0.146321	0.945606
ENSG00000273448	0.331669	-0.806145	2.13732	0.146477	0.945606
RHEBL1	-0.222067	0.626302	2.13658	0.146547	0.945606
ENSG00000285578	0.498947	-1.93252	2.13641	0.146563	0.945606
HIBADH	-0.0869631	3.94304	2.13467	0.146725	0.945606
SMARCD1	-0.0742765	6.26384	2.13447	0.146744	0.945606
MYO10	0.240164	1.30509	2.13286	0.146895	0.945606
NT5E	-0.379306	3.93354	2.13254	0.146926	0.945606
CDO1	0.983035	-1.83	2.1321	0.146967	0.945606
NINL	0.322545	1.09322	2.13177	0.146997	0.945606
ATP5F1A	-0.0678327	8.45959	2.13173	0.147002	0.945606
TBC1D3E	1.89035	-0.0527633	2.1317	0.147004	0.945606
CIT	0.239933	1.18671	2.13166	0.147008	0.945606
LIPE	-0.201086	2.43373	2.13111	0.147059	0.945606
IDO1	-0.399083	0.720212	2.13062	0.147106	0.945606
ANXA6	-0.117157	8.60821	2.13044	0.147123	0.945606
P2RY1	0.197946	2.68542	2.12965	0.147197	0.945606
DYNLT2B	-0.199525	0.276249	2.12906	0.147252	0.945606
ENSG00000263394	0.433948	-0.0592732	2.12888	0.147269	0.945606
HLA-B	-0.52171	10.0392	2.12885	0.147272	0.945606
CHD6	0.096712	6.79101	2.12877	0.147279	0.945606
NOM1	0.105489	5.02712	2.12808	0.147345	0.945606
TOMM40	-0.12083	4.56521	2.12801	0.147351	0.945606
ARHGAP39	-0.487875	-1.75546	2.12783	0.147368	0.945606
ST14	0.253772	5.09279	2.12754	0.147396	0.945606
C15orf61	-0.158476	1.52595	2.1272	0.147427	0.945606
SCAMP3	-0.0749067	5.0736	2.12662	0.147482	0.945606
ATR	0.0795725	6.0842	2.12644	0.147499	0.945606
RPS27	-0.155102	10.3711	2.12592	0.147548	0.945606
UCK1	-0.0927505	4.54733	2.12558	0.14758	0.945606
SLC25A26	-0.136518	3.47981	2.12541	0.147596	0.945606
ZNF681	-0.209715	2.87006	2.12532	0.147605	0.945606
ENTPD5	-0.0806467	4.17256	2.12509	0.147627	0.945606
ENO3	0.154092	2.75587	2.12457	0.147676	0.945606
WDR49	0.302658	0.984304	2.12446	0.147686	0.945606
TSPAN18	-0.186658	5.16266	2.12255	0.147867	0.945606
DNAJC5B	0.469744	-1.2621	2.12215	0.147904	0.945606
FAM182B	0.750227	-2.7857	2.12178	0.14794	0.945606
ENSG00000268614	-0.412066	-0.683089	2.1187	0.148232	0.945606
NUDT19-DT	-0.283865	-0.969662	2.11802	0.148296	0.945606
MTA1	-0.0947387	5.91459	2.11784	0.148313	0.945606
SPATA33	-0.111254	1.86415	2.11776	0.148321	0.945606
ENSG00000279133	0.192232	0.746278	2.11765	0.148331	0.945606
SF3B2	-0.0636452	8.01357	2.1169	0.148402	0.945606
SRSF3	-0.143833	8.37693	2.11689	0.148403	0.945606
ATN1	-0.165121	5.49142	2.11663	0.148428	0.945606
PRSS50	1.0404	-3.55691	2.11527	0.148557	0.945606
MAML1	0.0615208	6.60765	2.11504	0.148579	0.945606
CETP	0.364946	-0.684044	2.11441	0.148639	0.945606
IRAK3	0.218894	7.81166	2.11144	0.148921	0.945606
DNTTIP2	-0.117017	6.43469	2.10979	0.149079	0.945606
RPL10P19	0.427194	-1.2452	2.10928	0.149128	0.945606
PSRC1	0.23657	2.53181	2.10902	0.149153	0.945606
ZNF221	0.204424	0.36099	2.10893	0.149162	0.945606
CACNA2D3	0.291435	2.8997	2.10865	0.149188	0.945606
HDGF	-0.087781	7.33523	2.10774	0.149275	0.945606
HAUS3	-0.127699	5.49318	2.10654	0.14939	0.945606
PTGER2	-0.167286	6.48122	2.10629	0.149414	0.945606
CKMT2-AS1	-0.227557	2.44962	2.10599	0.149443	0.945606
P2RX5-TAX1BP3	0.442011	1.0975	2.10549	0.149491	0.945606
DUS1L	-0.0899928	6.30454	2.10503	0.149534	0.945606
RNF114	0.0560351	6.72042	2.10455	0.149581	0.945606
SMPD4P1	0.892422	-2.48802	2.10338	0.149693	0.945606
SPEN	0.101547	8.27421	2.10326	0.149705	0.945606
TCEANC2	0.0584969	5.303	2.10131	0.149892	0.945606
PMS2CL	-0.121581	3.96244	2.10099	0.149922	0.945606
LGR4	0.287711	1.24242	2.10099	0.149923	0.945606
HDHD5	-0.0931156	4.95678	2.10049	0.149971	0.945606
HIF1AN	0.0702491	6.77263	2.0993	0.150085	0.945606
SRP14	-0.120796	6.63262	2.09823	0.150187	0.945606
IQGAP1	0.130718	10.038	2.09803	0.150207	0.945606
OTUD4	0.0632815	7.02627	2.09731	0.150277	0.945606
TLN1	0.112332	10.2891	2.09614	0.150389	0.945606
EPC2	-0.111617	6.37768	2.09612	0.150391	0.945606
MDN1	0.181813	6.976	2.09609	0.150394	0.945606
DCP1B	-0.101858	3.76212	2.09549	0.150452	0.945606
AVIL	0.234608	1.55949	2.09474	0.150525	0.945606
ANKRD36C	0.255882	4.23389	2.09431	0.150566	0.945606
NYAP1	-0.365814	-0.999165	2.09413	0.150583	0.945606
RGL4	-0.169014	2.47212	2.09338	0.150656	0.945606
EIF3G	-0.0800129	7.42873	2.09278	0.150714	0.945606
POLR2M	-0.0809252	5.84491	2.09196	0.150793	0.945606
MAN1A1	0.159701	6.85488	2.09196	0.150793	0.945606
RPL7A	-0.109337	10.3267	2.09191	0.150798	0.945606
MED23	0.0806492	6.24151	2.09068	0.150917	0.945606
RHOU	0.184416	5.24877	2.09048	0.150937	0.945606
BAZ2A	0.0716024	8.37875	2.09035	0.150948	0.945606
DNAJB2	-0.150648	5.63198	2.08925	0.151056	0.945606
ENSG00000278897	0.296554	1.80389	2.08908	0.151072	0.945606
ENSG00000283352	0.229114	0.0308042	2.08903	0.151076	0.945606
FAM118A	0.55917	5.76967	2.08711	0.151263	0.945606
PDCL3P4	0.330094	-0.103638	2.08701	0.151273	0.945606
HLA-H	-0.783622	-0.903563	2.08593	0.151378	0.945606
ZNF341	0.108658	3.19186	2.08542	0.151427	0.945606
ENSG00000278961	0.374569	-1.63902	2.08503	0.151466	0.945606
TECR	-0.0953747	5.52811	2.08457	0.15151	0.945606
ANO5	0.417002	1.17379	2.08408	0.151558	0.945606
NKTR	0.159499	8.42216	2.08395	0.15157	0.945606
TLCD4-RWDD3	0.288375	-0.0387306	2.08352	0.151612	0.945606
RBPMS2	-0.457379	0.256538	2.08315	0.151648	0.945606
ZNF20	0.240793	0.987105	2.08205	0.151755	0.945606
CPLANE1	0.153823	4.16841	2.08199	0.151761	0.945606
ZNF792	-0.0924847	4.54354	2.08063	0.151893	0.945606
EIF6	-0.109419	5.47599	2.07887	0.152065	0.945606
OR7E38P	0.229594	0.543269	2.07825	0.152126	0.945606
KAT14	-0.0790128	4.76959	2.07824	0.152127	0.945606
RNF217	0.19613	3.80721	2.07815	0.152136	0.945606
ARHGAP11B	0.188066	1.00858	2.07745	0.152205	0.945606
USP34	0.0957766	8.4061	2.07682	0.152266	0.945606
MAP2K5-DT	-0.299156	-0.914568	2.07584	0.152362	0.945606
CFAP58	0.432612	-1.74835	2.07494	0.152449	0.945606
RIOX1	-0.123618	3.58746	2.07489	0.152454	0.945606
ARL6IP4	-0.080062	6.40268	2.07451	0.152492	0.945606
TAPBPL	-0.134749	5.02462	2.0745	0.152493	0.945606
ENSA	-0.0743323	6.9801	2.0736	0.152581	0.945606
KANK3	-0.272645	0.372027	2.07224	0.152714	0.945606
WDR53	-0.082292	3.22985	2.07184	0.152754	0.945606
CRYZL2P	0.196478	3.03397	2.07109	0.152827	0.945606
EXOSC7	-0.0579856	3.88752	2.07083	0.152853	0.945606
KIF13A	0.200358	6.15387	2.07052	0.152883	0.945606
KIF24	0.268223	-0.0831361	2.06994	0.15294	0.945606
PLEKHM1P1	0.107461	6.55454	2.06873	0.15306	0.945606
PKIA	-0.222794	4.13848	2.06861	0.153071	0.945606
C1QBP	-0.118684	5.32676	2.06857	0.153075	0.945606
AMIGO2	-0.158883	4.24394	2.0683	0.153102	0.945606
HOXB2	-0.346352	2.60364	2.06788	0.153143	0.945606
CUTC	-0.0589905	4.2733	2.06769	0.153162	0.945606
TBC1D10A	-0.0727153	5.5053	2.06731	0.153199	0.945606
TFCP2L1	0.5715	0.815165	2.06682	0.153248	0.945606
PSMB6	-0.107967	5.12603	2.06673	0.153256	0.945606
SLC22A18AS	0.384209	-0.626432	2.06634	0.153295	0.945606
NDUFA9	-0.0623666	5.35118	2.06551	0.153377	0.945606
OGDH	-0.0930168	7.66936	2.06484	0.153443	0.945606
SMIM20	-0.106625	3.72769	2.06436	0.15349	0.945606
MTUS2	-0.466124	-1.92506	2.06433	0.153493	0.945606
HP	0.670209	3.79254	2.06419	0.153507	0.945606
DCTN5	0.119471	6.59306	2.06387	0.153539	0.945606
ADGRL1-AS1	0.130287	3.17626	2.06301	0.153623	0.945606
NPDC1	-0.332193	3.32366	2.06264	0.15366	0.945606
CHD8	0.0621053	7.53176	2.06077	0.153845	0.945606
MYL6B	-0.153466	1.52159	2.06023	0.153898	0.945606
NUDC	-0.060702	5.79178	2.05879	0.154041	0.945606
TUFM	-0.119863	6.71944	2.05851	0.154069	0.945606
ENSG00000279330	0.25455	0.527742	2.05838	0.154081	0.945606
PGAP3	-0.0954135	4.85902	2.05815	0.154104	0.945606
SLC25A24P1	1.27421	-2.92689	2.05601	0.154317	0.945606
RALY	-0.0839605	6.92061	2.0546	0.154457	0.945606
ZBTB32	0.401048	0.895388	2.05456	0.154462	0.945606
IFIT2	0.325209	5.55793	2.05418	0.154499	0.945606
C10orf88	-0.100841	3.35231	2.05297	0.15462	0.945606
PAN3	0.0601431	6.68813	2.05267	0.154649	0.945606
RANBP9	-0.082805	6.08828	2.04965	0.154951	0.945606
ATF4	-0.152366	7.97115	2.049	0.155015	0.945606
RBM22	-0.0451229	6.55818	2.04789	0.155126	0.945606
ZSCAN30	0.126739	4.16795	2.04772	0.155143	0.945606
SNHG15	-0.287372	5.21709	2.04747	0.155168	0.945606
HNRNPUL2-BSCL2	-0.113433	6.22579	2.04741	0.155174	0.945606
ENSG00000285999	0.239339	-0.0862531	2.04737	0.155179	0.945606
DCTN2	-0.0760335	6.06791	2.04726	0.155189	0.945606
DET1	0.125899	2.93781	2.04667	0.155248	0.945606
PSEN1	0.119617	7.35688	2.04655	0.15526	0.945606
MCUB	-0.110633	6.14376	2.0457	0.155345	0.945606
ENSG00000258472	0.15352	1.68411	2.04539	0.155376	0.945606
SMPD4	-0.0604543	5.77038	2.04515	0.1554	0.945606
SSU72	-0.0706476	6.71223	2.04499	0.155416	0.945606
DNAH8	0.411872	-0.410532	2.04442	0.155474	0.945606
EPHA4	-0.27992	4.49775	2.04418	0.155498	0.945606
MRPS18A	-0.0869873	3.64172	2.04359	0.155556	0.945606
MED22	0.0829876	5.5265	2.04352	0.155563	0.945606
HNRNPA1P7	-0.129452	3.37687	2.04349	0.155566	0.945606
RPL35	-0.144876	8.08784	2.04329	0.155586	0.945606
CHSY1	0.11389	6.32594	2.04328	0.155588	0.945606
NARS2	-0.0935985	3.27239	2.04305	0.15561	0.945606
MRTO4	-0.104654	3.78507	2.0419	0.155726	0.945606
ENSG00000279792	0.303083	-0.9318	2.04189	0.155727	0.945606
SLC29A3	0.141396	3.62219	2.04115	0.155801	0.945606
IDH2	-0.103237	6.37221	2.0411	0.155806	0.945606
FKBP14	0.117531	2.6539	2.04097	0.15582	0.945606
RASL10A	-0.44132	-2.27734	2.04036	0.15588	0.945606
MAPK12	0.168174	2.09157	2.03792	0.156126	0.945606
ENSG00000197813	0.232117	-0.216482	2.03765	0.156154	0.945606
CCDC153	0.236493	-0.254661	2.03654	0.156265	0.945606
MOCS2	-0.0990834	4.41709	2.03653	0.156266	0.945606
GGT1	-0.255315	2.66431	2.03608	0.156312	0.945606
MXD1	0.265092	6.81309	2.0355	0.15637	0.945606
CNNM1	0.579612	-0.940412	2.03515	0.156405	0.945606
KLHL8	0.130024	5.61849	2.03466	0.156455	0.945606
RXYLT1	-0.0979076	3.2685	2.0341	0.156511	0.945606
INSL3	-0.270186	-0.89291	2.03355	0.156567	0.945606
ENSG00000260911	0.384143	-1.8886	2.03332	0.15659	0.945606
LRRK2-DT	0.253539	1.54639	2.03315	0.156607	0.945606
CC2D2B	0.277408	0.27789	2.03235	0.156688	0.945606
BCL2L12	-0.109276	2.46134	2.03222	0.156701	0.945606
WWC1	0.374413	-0.111306	2.03177	0.156747	0.945606
ENSG00000263823	-0.202632	-0.219586	2.03175	0.156748	0.945606
TNPO1	0.0792821	6.89038	2.0299	0.156936	0.945606
ADGRD1	0.253025	3.24429	2.02987	0.156939	0.945606
HSCB	-0.129529	2.53964	2.02933	0.156993	0.945606
TOMM7	-0.166683	6.82109	2.02783	0.157145	0.945606
BHLHE41	0.553631	0.667383	2.02765	0.157164	0.945606
SULT1A2	0.51171	-1.47879	2.02737	0.157192	0.945606
UFM1	-0.0686467	6.56572	2.02612	0.157319	0.945606
SPATA41	0.215758	0.415903	2.02584	0.157348	0.945606
WDR36	0.126467	5.30707	2.02506	0.157427	0.945606
RIMS3	-0.159636	3.06073	2.02481	0.157453	0.945606
RABGEF1P1	0.0829341	4.81746	2.02378	0.157557	0.945606
ZCCHC7	-0.138944	5.11899	2.02302	0.157634	0.945606
U2AF1	0.555614	6.11235	2.02302	0.157635	0.945606
ENSG00000273456	-0.234311	-0.929914	2.02189	0.15775	0.945606
EEFSEC	-0.077559	4.25899	2.02187	0.157751	0.945606
LRRC8A	-0.0995738	5.40814	2.02169	0.15777	0.945606
TMEM256	-0.156015	1.73407	2.02094	0.157847	0.945606
TLE5	-0.120101	8.7965	2.02077	0.157863	0.945606
H3-5	-1.28387	-2.74012	2.0206	0.157881	0.945606
ENSG00000283341	0.520253	-0.788611	2.01991	0.157951	0.945606
ATP8B2	-0.169078	7.85682	2.01933	0.158011	0.945606
ZNF669	-0.205057	3.23986	2.01919	0.158025	0.945606
WHAMM	-0.111332	5.37998	2.01857	0.158088	0.945606
UBA6	0.102353	5.9827	2.01755	0.158193	0.945606
ENSG00000277152	0.487539	-1.55215	2.01659	0.15829	0.945606
GCC2	-0.142566	7.1538	2.01575	0.158377	0.945606
RPE	0.143517	4.86001	2.0151	0.158443	0.945606
USP48	0.0577252	6.79616	2.01475	0.158478	0.945606
ENSG00000218809	0.465082	-1.16856	2.01413	0.158543	0.945606
CDC26	-0.0702385	4.46245	2.01393	0.158563	0.945606
SUGT1-DT	-0.255355	-0.971742	2.01355	0.158602	0.945606
MAK	0.345696	0.925101	2.01312	0.158646	0.945606
ZNF48	-0.116641	3.38822	2.0131	0.158648	0.945606
ZNF337-AS1	0.245353	0.0920923	2.01305	0.158653	0.945606
EPHB4	0.169531	3.25382	2.0126	0.158699	0.945606
ENSG00000267940	0.379696	-1.266	2.01198	0.158763	0.945606
HIPK2	0.155944	7.62738	2.01149	0.158813	0.945606
CYLD-AS1	0.16131	2.53719	2.01139	0.158823	0.945606
MLLT3	-0.174028	4.83178	2.0105	0.158915	0.945606
TRIM64B	1.53397	-0.577984	2.01041	0.158924	0.945606
ZNF573	0.18962	2.6718	2.00853	0.159117	0.945606
VCAN	0.321903	11.6878	2.00853	0.159118	0.945606
GATD1	-0.0748413	4.98623	2.00833	0.159138	0.945606
SORL1-AS1	0.364251	1.61788	2.00826	0.159145	0.945606
HERC4	0.0823768	6.32346	2.00789	0.159183	0.945606
NIPA2	-0.0737998	5.95945	2.00787	0.159185	0.945606
UBAP2	-0.0585651	4.92554	2.00691	0.159284	0.945606
DLEU2	0.173606	2.17917	2.00636	0.159341	0.945606
B3GNTL1	0.172147	3.32032	2.00629	0.159348	0.945606
ENSG00000258559	0.191785	1.44605	2.00599	0.159379	0.945606
USP35	-0.085869	3.52767	2.00451	0.159531	0.945606
BTBD1	-0.0651237	6.3893	2.00417	0.159567	0.945606
FBXO38	0.101564	5.80926	2.00384	0.159601	0.945606
HLA-DRB1	-1.21313	6.81621	2.00336	0.15965	0.945606
TTC41P	0.23921	-0.704344	2.00295	0.159693	0.945606
DMXL1	0.0978882	6.72408	2.00157	0.159836	0.945606
NAA16	0.108321	5.35655	2.0009	0.159905	0.945606
FAM126B	0.124995	6.22367	1.99937	0.160063	0.945606
ENSG00000244480	0.222582	1.46711	1.99884	0.160118	0.945606
SNRPB	-0.11182	6.40086	1.99867	0.160136	0.945606
KLK1	0.574895	-0.846613	1.99866	0.160137	0.945606
KLKB1	0.340747	0.143135	1.99837	0.160167	0.945606
CMTM3	-0.123043	6.71214	1.99747	0.16026	0.945606
CCNT2	0.0658201	6.58815	1.99722	0.160286	0.945606
ZNF598	-0.0933009	5.02821	1.99712	0.160297	0.945606
PEX19	-0.0577383	6.11978	1.99627	0.160384	0.945606
PRKAR1A	0.14668	8.58478	1.99538	0.160478	0.945606
NCAPH2	-0.105926	4.88538	1.99516	0.1605	0.945606
SLC39A13	-0.119724	4.34794	1.99444	0.160575	0.945606
ENSG00000167807	0.266082	-0.278592	1.9934	0.160683	0.945606
ENSG00000272103	0.371518	-1.80842	1.99295	0.16073	0.945606
TMEM14C	-0.146357	4.5842	1.99161	0.160869	0.945606
SLC25A40	0.123335	5.66928	1.99143	0.160888	0.945606
NUP98	0.0765745	7.16709	1.99142	0.16089	0.945606
LAIR1	-0.147876	6.61631	1.98848	0.161196	0.945606
PGAM5	-0.0665161	4.19422	1.98787	0.161259	0.945606
NHLRC3	0.125644	5.38558	1.98749	0.161299	0.945606
UST	-0.186121	3.08917	1.9868	0.161372	0.945606
MRPL23	-0.138663	3.64273	1.98663	0.161389	0.945606
UBQLNL	0.405707	-1.43956	1.98661	0.161391	0.945606
SCNN1A	-0.218013	-0.0884186	1.98621	0.161433	0.945606
TMEM119	-0.45314	-0.371405	1.98604	0.161451	0.945606
ENSG00000279430	0.381822	-1.66003	1.98522	0.161536	0.945606
TPT1	-0.13499	11.7345	1.98512	0.161547	0.945606
SNHG22	-0.208369	4.32621	1.98487	0.161573	0.945606
FAM124A	0.568456	-2.33473	1.98442	0.16162	0.945606
BCAS2P2	-0.376068	-0.831437	1.98442	0.161621	0.945606
KRT8P46	0.278247	0.54582	1.98415	0.161649	0.945606
STXBP1	-0.277326	1.92561	1.98307	0.161762	0.945606
ZNF519	0.174241	2.4744	1.98283	0.161787	0.945606
TEF	-0.140621	3.83616	1.9828	0.16179	0.945606
ETNK1	0.157867	6.56029	1.98242	0.16183	0.945606
ENSG00000271795	0.334054	-0.380617	1.98224	0.161849	0.945606
CPNE8	0.191372	4.43476	1.98205	0.161869	0.945606
IGLV3-9	-0.320311	-1.58691	1.98171	0.161905	0.945606
NGFR	0.327462	-0.530063	1.98158	0.161919	0.945606
KATNBL1	0.101266	4.59645	1.98123	0.161955	0.945606
ENSG00000260257	0.144541	1.93479	1.98087	0.161993	0.945606
CNTNAP1	-0.275887	3.12255	1.98059	0.162023	0.945606
NDUFV1	-0.0854671	6.48145	1.98032	0.16205	0.945606
COL17A1	1.51976	-1.29164	1.98032	0.162051	0.945606
HECA	-0.14083	8.26305	1.98002	0.162082	0.945606
LY86-AS1	0.389385	-1.51768	1.9796	0.162127	0.945606
THUMPD1	-0.0964915	6.68912	1.9794	0.162147	0.945606
ENSG00000214719	-0.10818	3.08155	1.97888	0.162202	0.945606
TRIP11	0.0924789	6.3229	1.97878	0.162213	0.945606
PARP1	-0.0916601	7.46711	1.97818	0.162276	0.945606
VPS13A	0.140229	6.66337	1.97783	0.162312	0.945606
ROGDI	0.177806	5.02778	1.97724	0.162375	0.945606
WWP1	-0.118634	6.85007	1.9763	0.162473	0.945606
CATSPER2	0.26649	2.05105	1.97588	0.162519	0.945606
RPL31	-0.129696	9.12242	1.97502	0.162609	0.945606
RPS16	-0.145476	9.23213	1.97501	0.16261	0.945606
ZNF611	0.088952	4.81373	1.97377	0.162741	0.945606
MFSD5	-0.101805	4.32692	1.97367	0.162751	0.945606
ENSG00000237161	0.537227	-0.795564	1.97342	0.162778	0.945606
TLR9	0.297698	2.17574	1.97338	0.162782	0.945606
CIAPIN1	-0.0601967	4.7393	1.97335	0.162785	0.945606
CYP24A1	-0.619381	-2.04444	1.97299	0.162823	0.945606
FIGN	1.18989	-2.55633	1.97227	0.162899	0.945606
SLC25A44	0.110358	5.5606	1.97194	0.162934	0.945606
GAS5-AS1	-0.377646	-1.62728	1.97138	0.162993	0.945606
MAPK6	-0.130424	5.5999	1.97064	0.163072	0.945606
ENSG00000250654	0.256054	-0.629819	1.96986	0.163154	0.945606
RRM2B	0.119957	5.38428	1.96971	0.16317	0.945606
EIF3I	-0.0799375	6.6497	1.96959	0.163183	0.945606
KPNA2	-0.18392	4.84112	1.96926	0.163217	0.945606
PCCA	-0.10822	3.31313	1.96873	0.163274	0.945606
TCP1	-0.0471536	6.97477	1.96853	0.163295	0.945606
GCA	0.307256	6.90776	1.96816	0.163334	0.945606
ENSG00000243696	0.16091	3.99713	1.96815	0.163335	0.945606
RPL35A	-0.131851	8.90029	1.96808	0.163342	0.945606
ARV1	-0.101895	3.21283	1.96801	0.16335	0.945606
IDI1	-0.1663	5.95438	1.9669	0.163468	0.945606
WASF3	0.389713	0.961596	1.96681	0.163477	0.945606
ENSG00000258760	0.730315	-2.93489	1.96676	0.163483	0.945606
ATG2A	0.11483	5.53321	1.96674	0.163485	0.945606
TRAF3IP1	-0.069798	3.82672	1.96656	0.163504	0.945606
ASB3	0.0762504	3.7231	1.96604	0.16356	0.945606
STK39	-0.103255	5.0449	1.96592	0.163572	0.945606
YKT6	-0.0830046	6.18655	1.96581	0.163584	0.945606
ASPSCR1	0.0927033	4.23626	1.96422	0.163752	0.945606
TAFA2	0.286479	1.138	1.96414	0.163761	0.945606
ZC3H10	0.112909	3.68072	1.96389	0.163788	0.945606
QTRT2	0.0819886	5.37016	1.96246	0.16394	0.945606
PSMG1	-0.0862171	3.08177	1.96199	0.163991	0.945606
ENSG00000230732	0.29095	0.15501	1.96183	0.164007	0.945606
RIC8A	-0.0837873	6.42017	1.9618	0.16401	0.945606
LMNTD2	-0.207045	0.836359	1.96105	0.16409	0.945606
ENSG00000257878	0.441875	-1.5845	1.96018	0.164183	0.945606
DUSP5	-0.332219	5.12001	1.95927	0.164281	0.945606
MARCHF6	0.0845663	7.97351	1.95885	0.164326	0.945606
PRSS30P	-0.350633	1.2922	1.95824	0.16439	0.945606
DVL3	0.0666091	6.40458	1.95813	0.164402	0.945606
ENSG00000279632	0.397655	-2.24346	1.9579	0.164426	0.945606
ZNF502	0.284277	1.79583	1.95778	0.16444	0.945606
CAND2	-0.3511	0.365436	1.95774	0.164444	0.945606
AP4M1	0.108803	2.97807	1.95757	0.164462	0.945606
RNPEP	0.125772	6.42045	1.95754	0.164465	0.945606
TUBA1C	-0.165405	5.60429	1.95687	0.164537	0.945606
HDAC2-AS2	0.264422	-0.943525	1.95679	0.164546	0.945606
EXD3	-0.142997	2.18059	1.95666	0.164559	0.945606
SLFN11	0.141123	6.59828	1.95615	0.164614	0.945606
NPM1P25	0.433344	-0.67088	1.95477	0.164761	0.945606
PGA4	0.744921	0.216323	1.95436	0.164806	0.945606
SCGB3A1	0.94207	-2.91184	1.95344	0.164904	0.945606
HSPE1	-0.118162	4.66215	1.95075	0.165193	0.945606
SLC35A4	-0.0920243	6.40426	1.95056	0.165213	0.945606
ARID5B	-0.232922	6.76779	1.94981	0.165294	0.945606
ARHGAP11B-DT	0.152609	0.31244	1.94974	0.165301	0.945606
MALT1-AS1	-0.317106	-1.57253	1.94919	0.165361	0.945606
UQCRFS1P1	-0.605497	-1.37581	1.94856	0.165428	0.945606
CLMN	0.193817	6.0948	1.94835	0.165451	0.945606
ENSG00000272382	-0.287344	-1.0941	1.94784	0.165506	0.945606
CDHR2	-0.240095	-0.973517	1.94753	0.165539	0.945606
ANTXR2	0.104017	6.82545	1.94743	0.16555	0.945606
SF3B5	-0.119521	5.63505	1.94731	0.165563	0.945606
HDAC11	-0.156	2.32482	1.94708	0.165587	0.945606
RYR3	0.904143	-0.941128	1.94697	0.165599	0.945606
ARHGDIA	-0.102565	8.13884	1.94638	0.165663	0.945606
USP8	0.0772566	6.8279	1.94613	0.16569	0.945606
GPR108	-0.0962493	5.8471	1.94597	0.165707	0.945606
ENSG00000272341	-0.182537	1.45544	1.94561	0.165746	0.945606
TRGV10	-0.394276	2.12774	1.94549	0.165759	0.945606
HIP1	0.183418	5.81987	1.94536	0.165773	0.945606
GOT2	-0.0678312	5.42979	1.94534	0.165775	0.945606
ITK	-0.186895	8.14665	1.9453	0.16578	0.945606
ASAH2	-0.383494	-0.166239	1.94527	0.165783	0.945606
CNOT7	-0.0654855	6.83759	1.9451	0.165801	0.945606
SF3A1	-0.0539052	8.10112	1.94354	0.165969	0.945606
RTL10	-0.138268	4.52633	1.94353	0.165971	0.945606
SMG6	-0.0761648	5.50708	1.94322	0.166004	0.945606
ORAI1	-0.110143	5.49347	1.94129	0.166212	0.945606
IKBKB	0.0743296	7.21921	1.94085	0.16626	0.945606
ENSG00000280137	-0.252708	0.236154	1.94081	0.166265	0.945606
PKMP3	0.337146	-1.56183	1.94078	0.166268	0.945606
UCKL1	-0.0961949	4.57607	1.94062	0.166285	0.945606
PTGFRN	-0.28678	2.13996	1.94037	0.166312	0.945606
CLUAP1	-0.23539	3.72459	1.9401	0.166342	0.945606
CD3E	-0.187172	8.31024	1.93988	0.166365	0.945606
PIP5K1A	-0.0634973	5.81209	1.93975	0.166379	0.945606
MIF4GD-DT	-0.211086	1.08001	1.93965	0.16639	0.945606
CD163L1	0.323368	-0.57293	1.93867	0.166496	0.945606
ZNF473	-0.0719442	3.65501	1.93762	0.16661	0.945606
SLFNL1-AS1	0.275339	-0.22377	1.93584	0.166804	0.945606
SMG1P2	0.159291	4.31166	1.93555	0.166835	0.945606
SS18L2	-0.087157	4.2366	1.93487	0.166909	0.945606
SCIMP	0.153743	7.11595	1.93445	0.166955	0.945606
AP5S1	-0.0723046	3.54117	1.93412	0.166991	0.945606
GAS6-AS1	0.330349	3.51107	1.9339	0.167015	0.945606
TDP2	0.0875805	5.64566	1.93343	0.167066	0.945606
ENSG00000241666	0.374498	-0.710479	1.93174	0.16725	0.945606
CAMP	1.25784	2.42333	1.93078	0.167354	0.945606
ZNF891	0.187786	4.14803	1.9302	0.167418	0.945606
GASK1B-AS1	0.385734	3.43739	1.93013	0.167426	0.945606
MANBA	0.114539	6.65899	1.92981	0.16746	0.945606
FXYD7	-0.236575	0.814469	1.92949	0.167495	0.945606
ENSG00000272219	0.61884	-2.33808	1.92932	0.167514	0.945606
CCDC3	-0.835137	-2.51351	1.92898	0.167551	0.945606
BCCIP	-0.0634892	5.27896	1.92892	0.167558	0.945606
IFFO2	-0.143663	6.23599	1.92695	0.167773	0.945606
COX6A1	-0.100931	5.79242	1.92607	0.167869	0.945606
HDAC5	-0.0910111	6.06514	1.92586	0.167892	0.945606
CASC8	1.01162	-1.44497	1.92582	0.167897	0.945606
NCF4	0.210318	6.074	1.92542	0.167941	0.945606
ENSG00000267216	0.314739	1.64923	1.92541	0.167942	0.945606
PNMA1	-0.12178	5.24909	1.92516	0.167968	0.945606
DYRK2	-0.126302	7.55202	1.92491	0.167996	0.945606
B3GNT9	-0.19356	1.56339	1.92375	0.168123	0.945606
SLC46A1	0.146854	3.51243	1.92326	0.168177	0.945606
H2BC6	-0.287081	-1.52002	1.92152	0.168368	0.945606
NUP88	-0.11022	5.6704	1.92118	0.168406	0.945606
APBB3	0.110058	5.08847	1.92114	0.168409	0.945606
MFN2	0.103656	6.90062	1.91968	0.16857	0.945606
MZF1	0.161654	4.76851	1.91933	0.168608	0.945606
EIF3F	-0.0972589	7.93745	1.91924	0.168618	0.945606
ZNF816-ZNF321P	0.397353	-0.0482173	1.91903	0.168641	0.945606
CD7	-0.183988	6.1249	1.91716	0.168847	0.945606
ENSG00000231856	-0.247479	1.45564	1.9167	0.168898	0.945606
B3GALT6	-0.115042	3.94323	1.9165	0.168921	0.945606
CEP131	-0.111341	3.07329	1.91615	0.168959	0.945606
ANXA2R-OT1	-0.10819	2.64987	1.91614	0.168961	0.945606
BRMS1	-0.0796511	4.96521	1.91567	0.169011	0.945606
CLCN3	0.0793712	6.18129	1.91567	0.169012	0.945606
SNRK	-0.0939861	7.67433	1.91553	0.169027	0.945606
PLCG2	0.136854	7.10722	1.91548	0.169033	0.945606
ALYREF	-0.122072	4.53844	1.91533	0.169049	0.945606
PRDM15	0.0989542	4.72653	1.91463	0.169127	0.945606
FPR2	0.355638	5.38266	1.91438	0.169154	0.945606
TRA2A	0.0643673	6.76302	1.91282	0.169327	0.945606
UGDH-AS1	0.23	-0.466352	1.91271	0.169338	0.945606
TC2N	-0.168478	7.22876	1.91263	0.169348	0.945606
KLRK1-AS1	-0.584212	-2.47397	1.91238	0.169376	0.945606
PHC1	-0.176057	6.21237	1.91225	0.169389	0.945606
ENSG00000258365	0.358791	-1.66543	1.91103	0.169525	0.945606
ARHGEF34P	0.260875	2.01965	1.91099	0.169529	0.945606
ENSG00000260077	0.195996	2.93506	1.91077	0.169554	0.945606
PCGF2	0.268103	-1.21512	1.91068	0.169563	0.945606
PLXNA2	0.162244	2.98981	1.91068	0.169564	0.945606
ENSG00000267699	-0.347832	-0.724629	1.91011	0.169627	0.945606
FZD6	-0.32781	1.83535	1.90891	0.16976	0.945606
SLC12A7	0.301504	6.99375	1.90889	0.169762	0.945606
CD9	0.538655	4.28367	1.90883	0.169768	0.945606
ANKRD55	0.301543	2.69639	1.90877	0.169775	0.945606
FER1L4	0.515238	-0.179573	1.9083	0.169828	0.945606
FIGNL2	-0.275181	-0.129108	1.9069	0.169983	0.945606
FRMD3	0.229121	3.56911	1.90649	0.170028	0.945606
VDAC2	-0.0890737	6.30898	1.90556	0.170132	0.945606
SLF2	0.124025	6.04638	1.90551	0.170137	0.945606
EBLN2	0.192061	2.15717	1.90461	0.170238	0.945606
FOXRED2	-0.163749	2.42352	1.90378	0.17033	0.945606
NAPEPLD	0.221758	3.19796	1.90339	0.170373	0.945606
LIPE-AS1	-0.228651	-0.63353	1.90199	0.170529	0.945606
GPR146	-0.221877	1.22698	1.90168	0.170564	0.945606
EAPP	-0.0679958	5.30677	1.90153	0.170581	0.945606
ZNF625-ZNF20	0.307496	1.1809	1.90102	0.170637	0.945606
HTR7	-0.26244	0.875363	1.90019	0.170729	0.945606
TBC1D3K	-1.74866	-4.01273	1.90315	0.1708	0.945606
PSMD9	-0.0887516	5.1847	1.89925	0.170835	0.945606
FRMD6	0.300578	0.015538	1.89899	0.170864	0.945606
KCTD19	0.482979	-1.77902	1.89857	0.170911	0.945606
ASNSD1	-0.105171	5.51531	1.8982	0.170953	0.945606
LINC00470	-1.30157	-3.49298	1.89794	0.170981	0.945606
ATXN7L3	-0.0842448	6.97986	1.89779	0.170998	0.945606
MSH5	0.126509	3.39908	1.89771	0.171007	0.945606
TLR1	0.199713	6.22951	1.89725	0.171059	0.945606
ZNF623	0.115158	5.4844	1.89718	0.171067	0.945606
FAM135A	0.0956223	4.38292	1.89685	0.171103	0.945606
ILRUN-AS1	-0.169515	0.100539	1.89669	0.171121	0.945606
TTC39A	0.412795	-0.617163	1.89632	0.171162	0.945606
LGR6	0.317348	3.4285	1.89628	0.171167	0.945606
ENSG00000258150	0.799541	-2.97693	1.89599	0.1712	0.945606
TREM2	0.623405	-2.69487	1.8954	0.171265	0.945606
FAM91A2P	0.500862	-0.182297	1.89491	0.17132	0.945606
ACP2	-0.134226	4.55667	1.89403	0.171419	0.945606
LOXL1-AS1	-0.234603	2.19422	1.89362	0.171465	0.945606
ADAM22	0.203574	2.27262	1.89321	0.171511	0.945606
ATP5MC2	-0.105162	6.59552	1.8925	0.17159	0.945606
CNOT1	0.065634	8.62481	1.89189	0.171659	0.945606
UTP4	-0.0639398	4.66734	1.89174	0.171676	0.945606
TM9SF2	0.11153	7.99336	1.89139	0.171715	0.945606
DAB1	-0.324442	-0.0826772	1.89096	0.171763	0.945606
SNORD3A	-0.700921	0.951229	1.88915	0.171967	0.945606
ENSG00000255595	0.982771	-2.87029	1.88887	0.171998	0.945606
RNASEH1	-0.0549198	5.70327	1.88822	0.172072	0.945606
EFCAB13	0.343354	2.38201	1.88798	0.172099	0.945606
ZNF346-IT1	0.43621	-2.01641	1.88738	0.172167	0.945606
ANKRD44	0.0886581	8.02774	1.88729	0.172177	0.945606
CFDP1	-0.0898734	4.69537	1.88661	0.172254	0.945606
ENSG00000226423	-0.338244	-0.598168	1.8859	0.172333	0.945606
PARD3B	0.497609	-0.524765	1.88472	0.172467	0.945606
MLLT10	-0.0839361	6.09041	1.88403	0.172544	0.945606
AHCTF1	0.0887184	6.68175	1.88387	0.172563	0.945606
GLT8D1	-0.0560471	4.95609	1.88372	0.17258	0.945606
LINC03007	0.555545	-2.2904	1.88347	0.172608	0.945606
NT5C3AP2	0.310736	0.196776	1.88309	0.172651	0.945606
TBC1D2	0.204027	5.25295	1.88265	0.172701	0.945606
PEG13	-0.253727	2.68846	1.88219	0.172753	0.945606
LINC00937	0.305645	3.02051	1.88174	0.172804	0.945606
ZNF596	-0.126205	1.3932	1.88119	0.172866	0.945606
MAB21L3	0.635012	-2.53857	1.88019	0.172979	0.945606
ENSG00000285159	0.386141	-1.52001	1.87929	0.173081	0.945606
ENSG00000285779	-1.2568	-2.62132	1.87881	0.173136	0.945606
FAM222A	0.272732	-0.904861	1.87844	0.173178	0.945606
SH3GL1P1	0.15425	1.28521	1.87793	0.173235	0.945606
CYRIA	0.162411	6.86374	1.87748	0.173287	0.945606
SLC5A10	-0.527086	-1.26798	1.87547	0.173516	0.945606
RNASE3	0.804469	0.811179	1.87543	0.17352	0.945606
NECAB3	-0.123508	2.3032	1.87519	0.173547	0.945606
RSL1D1	-0.0828312	7.87105	1.87276	0.173824	0.945606
PARP2	-0.0922276	3.34356	1.87225	0.173882	0.945606
UBXN6	-0.103496	5.76165	1.87129	0.173992	0.945606
CRISP3	1.69165	2.042	1.87029	0.174106	0.945606
ENSG00000279884	0.282783	-0.56307	1.86872	0.174285	0.945606
ZNF853	-0.190697	2.26589	1.86851	0.174309	0.945606
PRPSAP2	-0.063004	5.05164	1.86808	0.174358	0.945606
HSPG2	0.254052	2.33916	1.8674	0.174436	0.945606
SCNM1	-0.0776597	4.83451	1.86611	0.174584	0.945606
MED27	-0.0841779	3.73767	1.86606	0.174589	0.945606
LIMD2	-0.0782341	7.96938	1.86581	0.174618	0.945606
BDH2	-0.126389	3.85563	1.86531	0.174675	0.945606
SEC31B	0.130675	6.07954	1.86514	0.174695	0.945606
CLEC1B	0.437054	1.20963	1.86487	0.174725	0.945606
PMVK	-0.101786	3.49749	1.86462	0.174754	0.945606
DBF4B	0.141785	2.38119	1.86457	0.17476	0.945606
AGAP5	0.159081	2.5797	1.86378	0.174851	0.945606
GMEB2	-0.0723766	4.98055	1.86341	0.174893	0.945606
ENSG00000283761	-0.215408	1.816	1.86276	0.174968	0.945606
THAP12	-0.0679271	7.10904	1.86258	0.174989	0.945606
ENSG00000278291	-0.375033	-2.01359	1.86235	0.175015	0.945606
BUD23	-0.0931491	5.30533	1.86118	0.17515	0.945606
ENSG00000269892	0.237231	-0.952231	1.86063	0.175213	0.945606
ENSG00000279175	0.435685	-1.29656	1.85962	0.175329	0.945606
ENSG00000283403	0.480181	-1.07804	1.85874	0.175431	0.945606
TASOR	0.0626187	7.85863	1.85871	0.175434	0.945606
CAPN10-DT	0.185331	0.952004	1.85811	0.175503	0.945606
C16orf87	-0.143282	3.83604	1.85809	0.175505	0.945606
SPOCK2	-0.153423	8.9142	1.85682	0.175652	0.945606
LINC00205	0.133044	4.02168	1.8543	0.175943	0.945606
SIGLEC17P	-0.33615	3.23379	1.85346	0.17604	0.945606
ENSG00000267397	0.288338	-1.40144	1.85295	0.176099	0.945606
MAP3K2	0.0890422	7.65626	1.85242	0.17616	0.945606
SPCS1	-0.0666123	5.79453	1.8523	0.176174	0.945606
ENSG00000279699	0.430797	-2.15398	1.85179	0.176234	0.945606
ZNF141	0.188879	5.12114	1.85156	0.17626	0.945606
NXT1	-0.284871	3.71331	1.85148	0.17627	0.945606
SOWAHC	-0.254256	2.30771	1.85124	0.176297	0.945606
STX16-NPEPL1	0.151789	3.54299	1.85123	0.176298	0.945606
COIL	-0.0580949	4.49073	1.85119	0.176303	0.945606
TATDN2	-0.0964739	6.94682	1.8507	0.176359	0.945606
TACSTD2	-1.09822	0.216047	1.85002	0.176439	0.945606
ALKBH8	-0.105817	4.18668	1.84986	0.176457	0.945606
MBTD1	0.0695694	5.84104	1.84963	0.176484	0.945606
ENSG00000272277	-0.494601	-1.48096	1.84894	0.176563	0.945606
IPO8	0.070614	6.51102	1.84873	0.176588	0.945606
CASP6	-0.111896	3.45378	1.84786	0.17669	0.945606
LIN52	-0.0921526	3.44102	1.84773	0.176704	0.945606
SAP30L-AS1	0.397681	-1.71317	1.84701	0.176788	0.945606
WDFY4	0.166097	7.16045	1.84698	0.176791	0.945606
ZCRB1	-0.0935132	4.22305	1.84674	0.176819	0.945606
JAKMIP2	-0.34829	3.3816	1.84602	0.176903	0.945606
APP	0.124854	7.78821	1.84535	0.176981	0.945606
NECTIN3	-0.242163	1.45086	1.84517	0.177002	0.945606
BZW1	-0.0998621	8.08901	1.84512	0.177007	0.945606
TPO	-0.591466	-2.26486	1.84449	0.177081	0.945606
PCBP1	-0.0670738	9.10966	1.84366	0.177178	0.945606
B4GALNT3	-0.442271	1.61404	1.84346	0.177201	0.945606
ACAP2-IT1	0.46311	-1.71186	1.84341	0.177207	0.945606
ELOVL1	-0.0873094	6.09623	1.84335	0.177214	0.945606
TBRG1	0.0790087	6.37015	1.84333	0.177216	0.945606
RECK	-0.0852531	4.55431	1.84232	0.177334	0.945606
TSPYL4	-0.1331	5.15092	1.84224	0.177344	0.945606
ENSG00000279108	0.307352	-0.5892	1.84197	0.177375	0.945606
BLMH	-0.0790486	5.25648	1.84138	0.177443	0.945606
SRGAP2B	0.134961	5.45439	1.84136	0.177447	0.945606
TPSAB1	0.898518	-1.53717	1.84074	0.177518	0.945606
PRKCH	-0.136247	7.90355	1.84026	0.177575	0.945606
PPIAP22	-0.142161	1.8042	1.83895	0.177728	0.945606
RNF24	0.18457	5.9672	1.83878	0.177748	0.945606
SLC41A1	-0.141668	5.18313	1.83864	0.177764	0.945606
OR2A9P	0.454623	1.44562	1.83778	0.177865	0.945606
DIPK1A	-0.14874	3.7744	1.83694	0.177963	0.945606
RAD17	-0.0622274	5.41283	1.83525	0.178161	0.945606
ZKSCAN8P1	0.284126	-0.256174	1.83484	0.178209	0.945606
PRLR	0.259785	2.62331	1.83469	0.178227	0.945606
ZNF385D	0.528526	-0.418847	1.83408	0.178298	0.945606
CRIP1	-0.182303	6.12998	1.83387	0.178323	0.945606
PPP1CA	-0.083069	7.59254	1.83296	0.178431	0.945606
TTN-AS1	0.16148	4.20127	1.83283	0.178446	0.945606
PRPF8	0.0689785	9.10413	1.83281	0.178448	0.945606
RUNDC1	0.0962208	4.6898	1.8328	0.178449	0.945606
SELENOW	-0.140079	5.26722	1.83175	0.178573	0.945606
PUM1	0.0831009	7.01882	1.83159	0.178591	0.945606
TOMM22	-0.0812071	5.2122	1.83062	0.178706	0.945606
DCLRE1C	0.0723441	5.73245	1.82974	0.178809	0.945606
SPHK1	-0.247843	2.14186	1.82941	0.178848	0.945606
LCN2	1.24267	3.06506	1.82902	0.178894	0.945606
CNN2	-0.131367	8.20145	1.82754	0.179068	0.945606
RPL7P9	-0.138244	2.63778	1.82747	0.179077	0.945606
RMI1	0.213548	3.84288	1.82732	0.179094	0.945606
B4GALT6	0.245769	2.84941	1.82721	0.179107	0.945606
RPL24	-0.135058	8.81608	1.82607	0.179242	0.945606
ARID2	0.1011	5.90579	1.82572	0.179284	0.945606
RPS12	-0.142717	9.28943	1.82541	0.17932	0.945606
ADAMTSL5	-0.343346	0.647349	1.82454	0.179423	0.945606
SLC44A5	1.10281	0.260409	1.82285	0.179623	0.945606
PABPC1	-0.0738351	11.5992	1.82183	0.179744	0.945606
ENSG00000233170	-0.297183	-1.73297	1.8207	0.179878	0.945606
SETD4	0.0998547	3.954	1.82003	0.179957	0.945606
VWF	0.329616	2.82592	1.81995	0.179967	0.945606
ICAM2	-0.0752115	5.79669	1.81869	0.180116	0.945606
STK36	0.0904391	3.98134	1.81834	0.180158	0.945606
TENT5C	-0.429457	6.96373	1.818	0.180198	0.945606
ADCY6	0.257223	0.401357	1.81761	0.180245	0.945606
TMEM268	0.090176	5.4495	1.81743	0.180265	0.945606
NAMPTP1	0.484034	2.73499	1.81681	0.18034	0.945606
PARD3	0.329369	1.54298	1.81643	0.180385	0.945606
ENSG00000279748	0.261126	-1.11809	1.81558	0.180486	0.945606
ENSG00000284762	-0.913717	-1.2913	1.81541	0.180506	0.945606
VEGFC	0.487151	-1.72806	1.81528	0.180521	0.945606
INHBA	0.711374	-1.52085	1.81486	0.180572	0.945606
GRK4	0.169296	0.66964	1.81406	0.180668	0.945606
ENSG00000188242	-0.153455	3.22442	1.81281	0.180816	0.945606
ENSG00000174171	-0.280573	3.46	1.8125	0.180853	0.945606
PTGER4	-0.288171	7.16736	1.81195	0.180919	0.945606
CTLA4	-0.276407	3.64183	1.81179	0.180938	0.945606
MAGOH	-0.076106	4.66834	1.81172	0.180946	0.945606
MEFV	0.222244	6.92771	1.81167	0.180953	0.945606
HGSNAT	0.0820843	6.71999	1.8102	0.181128	0.945606
ENSG00000255339	0.141979	3.44322	1.8098	0.181176	0.945606
ARHGDIB	-0.0664523	10.1479	1.80873	0.181305	0.945606
TNFAIP8	-0.0999022	7.5769	1.8081	0.181379	0.945606
ALDH16A1	0.100417	5.34996	1.80757	0.181444	0.945606
ACACA	0.107385	4.90379	1.80725	0.181482	0.945606
AP1G1	0.0760907	6.98933	1.80723	0.181484	0.945606
ERG	0.481772	-0.511207	1.80676	0.18154	0.945606
MYO15B	0.178187	7.23978	1.80511	0.181738	0.945606
TRBC2	-0.16941	7.49915	1.80483	0.181771	0.945606
LRRC46	0.195472	-0.56541	1.80437	0.181826	0.945606
PCK2	-0.0990123	4.8729	1.80405	0.181866	0.945606
ENSG00000230896	-0.351326	-1.83306	1.80337	0.181947	0.945606
ZNF77	-0.130063	2.02278	1.80276	0.18202	0.945606
LERFS	-1.4526	-0.822125	1.80267	0.182031	0.945606
LYPLA2	-0.0879108	5.59278	1.80262	0.182038	0.945606
ETFDH	0.125814	4.18992	1.80161	0.182159	0.945606
ENSG00000273759	0.194883	0.303601	1.80118	0.18221	0.945606
YLPM1	0.0630463	7.00709	1.80079	0.182258	0.945606
ENSG00000228434	0.245954	1.34252	1.80042	0.182302	0.945606
PIAS1	0.110253	7.13828	1.80023	0.182325	0.945606
KMT2A	0.150622	8.36499	1.79971	0.182387	0.945606
PRSS57	-0.378585	-0.767367	1.79916	0.182454	0.945606
LPGAT1	0.113497	7.75924	1.79914	0.182457	0.945606
SREBF1	0.132577	5.06328	1.79907	0.182465	0.945606
ID2	-0.190382	7.43441	1.79886	0.18249	0.945606
ENSG00000260464	-0.231472	-0.937095	1.79881	0.182496	0.945606
MPPE1	0.0794032	5.82918	1.79862	0.182519	0.945606
EIF1AD	-0.0851818	4.91302	1.79862	0.18252	0.945606
SEMA7A	0.237001	2.84923	1.79769	0.182631	0.945606
HSPA7	0.297763	5.41065	1.79714	0.182698	0.945606
DSC2	0.460183	4.89625	1.79708	0.182705	0.945606
VAMP2	-0.110247	7.32706	1.7968	0.182738	0.945606
SDHAF1	-0.114744	2.90361	1.79657	0.182767	0.945606
FANCE	-0.0847604	2.73068	1.7965	0.182775	0.945606
PDE5A	0.289857	3.71623	1.79607	0.182827	0.945606
KLHDC2	-0.0716702	5.33767	1.79571	0.18287	0.945606
RCN3	0.192951	3.04517	1.79554	0.182892	0.945606
FAM20A	-0.785498	1.76142	1.79474	0.182988	0.945606
ITPA	-0.096931	4.4818	1.79358	0.183129	0.945606
NUP58	0.112366	6.07274	1.79352	0.183136	0.945606
TJP2	0.199279	5.35902	1.79309	0.183189	0.945606
PSMB1	-0.066275	6.35212	1.79216	0.1833	0.945606
ZNF230	0.155837	3.19453	1.79199	0.183321	0.945606
RPL32	-0.138804	9.61109	1.79196	0.183325	0.945606
WNT9A	-0.488084	-2.34268	1.79167	0.18336	0.945606
PPP6R1	-0.0605068	7.85668	1.79149	0.183382	0.945606
ENSG00000260261	0.285287	1.47658	1.79134	0.1834	0.945606
LINC00115	0.287714	-0.0444006	1.79082	0.183463	0.945606
IGF2BP3	0.226442	1.80549	1.79071	0.183476	0.945606
SPP1	0.906687	-3.16911	1.78998	0.183565	0.945606
BORCS5	0.116382	3.70367	1.7885	0.183745	0.945606
DNTT	-0.559858	-2.38887	1.78817	0.183785	0.945606
NETO2	0.162593	3.41375	1.78791	0.183817	0.945606
TCTN2	-0.190197	2.30204	1.78648	0.183991	0.945606
ZNF10	0.178959	3.15192	1.78592	0.184059	0.945606
ZNF148	0.0713321	6.27004	1.78554	0.184106	0.945606
ENSG00000285596	0.20334	1.28405	1.7846	0.184221	0.945606
ENSG00000279319	0.603904	-2.55493	1.78443	0.184241	0.945606
ENSG00000230715	0.179256	0.803636	1.7835	0.184355	0.945606
ENSG00000262823	-0.213328	0.512112	1.78323	0.184387	0.945606
SCAF11	0.0935659	8.28037	1.78296	0.184421	0.945606
CLEC11A	-0.413364	0.919092	1.78277	0.184444	0.945606
KLRA1P	0.292285	2.14772	1.78235	0.184494	0.945606
CDS1	0.22669	-0.329829	1.78233	0.184497	0.945606
TRPC2	0.396414	-1.71844	1.78178	0.184564	0.945606
ROM1	-0.17232	-0.103876	1.78143	0.184607	0.945606
PDXDC2P	0.515314	-1.10894	1.78076	0.18469	0.945606
SPR	0.247448	0.622704	1.77899	0.184906	0.945606
DBF4	-0.126217	4.08791	1.77863	0.18495	0.945606
BIVM-ERCC5	-1.63647	-3.9804	1.79908	0.184953	0.945606
TNIP2	-0.0791659	5.10352	1.77832	0.184988	0.945606
TOGARAM2	0.224426	2.35958	1.77748	0.185091	0.945606
AK1	-0.192537	3.0245	1.77703	0.185146	0.945606
C1orf116	0.337217	0.280321	1.77587	0.185288	0.945606
ZZEF1	0.0785823	7.80469	1.77547	0.185338	0.945606
GALNT11	-0.0759247	5.40603	1.77503	0.185392	0.945606
UQCC3	-0.111362	1.61482	1.77447	0.18546	0.945606
TIMM10B	-0.0586225	5.2453	1.77446	0.185463	0.945606
TAS2R4	0.394006	-0.337641	1.77343	0.185589	0.945606
ENSG00000280383	0.246168	-0.0698574	1.77316	0.185622	0.945606
ZCCHC17	-0.0694836	4.79433	1.77291	0.185653	0.945606
LINC01415	-0.430194	-2.20113	1.77262	0.185688	0.945606
PAPLN	0.279763	1.32445	1.77259	0.185692	0.945606
SLC35A1	0.131549	5.46116	1.77206	0.185757	0.945606
DST	0.194844	4.68935	1.77202	0.185762	0.945606
GLIDR	0.228224	0.62684	1.77199	0.185767	0.945606
OXER1	0.263057	1.57154	1.77191	0.185776	0.945606
CECR7	-0.498302	1.00111	1.77169	0.185804	0.945606
MINAR1	0.192671	0.608965	1.77163	0.18581	0.945606
MUTYH	-0.0793393	3.62421	1.77157	0.185817	0.945606
RABL2B	-0.0799679	5.08399	1.77151	0.185825	0.945606
NAGLU	-0.122671	4.16642	1.77133	0.185847	0.945606
DDX10	-0.0878168	4.5249	1.77113	0.185872	0.945606
IPMK	0.16746	5.53198	1.771	0.185888	0.945606
USP46	-0.111701	4.36633	1.76985	0.186029	0.945606
CAMTA1	-0.112834	3.70023	1.76966	0.186053	0.945606
SENP1	-0.058163	4.8814	1.7694	0.186085	0.945606
GPR150	-0.255084	-0.746812	1.769	0.186135	0.945606
CAMLG	-0.0781941	4.95262	1.76863	0.18618	0.945606
C8orf88	-0.270896	-1.13476	1.76838	0.186212	0.945606
ENSG00000196826	-1.32269	-1.87835	1.76763	0.186304	0.945606
WDR54	-0.119981	3.11832	1.76707	0.186373	0.945606
WDFY3-AS2	0.291452	-0.678953	1.7668	0.186407	0.945606
ABHD17B	0.129174	4.41433	1.76673	0.186415	0.945606
LDHD	0.305023	1.10679	1.76656	0.186436	0.945606
ERI1	0.13211	4.28983	1.76594	0.186513	0.945606
CACYBP	-0.0674038	5.74506	1.76407	0.186744	0.945606
MYO3B	0.790539	-0.756234	1.764	0.186754	0.945606
C12orf57	-0.171634	5.16948	1.76375	0.186784	0.945606
ENSG00000271862	0.223885	0.905808	1.76315	0.186858	0.945606
CBX5	0.11115	6.97692	1.76225	0.186971	0.945606
RPL23	-0.117096	9.57544	1.76216	0.186982	0.945606
SLC19A2	0.119222	2.61524	1.76118	0.187104	0.945606
PEDS1	-0.0763972	5.0541	1.76103	0.187122	0.945606
SNX1	0.102498	7.60395	1.75995	0.187256	0.945606
SIAH3	-0.473418	-1.27649	1.75992	0.18726	0.945606
STAT6	0.074316	9.00704	1.75963	0.187296	0.945606
LINC00565	-0.296457	1.8745	1.75809	0.187488	0.945606
KNL1	0.240198	1.91794	1.75788	0.187514	0.945606
MAF1	-0.0948546	6.00188	1.75754	0.187556	0.945606
C2CD5	0.0951129	6.32766	1.75724	0.187593	0.945606
MEGF9	0.200623	8.9252	1.75681	0.187647	0.945606
ZNF397	0.147564	5.16557	1.75647	0.187689	0.945606
NECAB2	0.64657	-2.3205	1.7559	0.187761	0.945606
APOL6	0.123954	8.13782	1.75582	0.187771	0.945606
MAP3K4-AS1	-0.291419	0.0142798	1.7557	0.187786	0.945606
SLMAP	0.0677516	6.24587	1.75542	0.18782	0.945606
CCDC14	0.110952	5.84031	1.75485	0.187892	0.945606
NECTIN1	0.165988	4.23127	1.75413	0.187982	0.945606
CREBL2	-0.0701612	6.79248	1.75369	0.188037	0.945606
PVRIG	-0.150268	3.62435	1.75345	0.188067	0.945606
LEPROT	0.127976	6.53519	1.75325	0.188092	0.945606
ENSG00000271741	-0.0978379	3.90026	1.75244	0.188193	0.945606
ENSG00000279970	0.410252	-1.67506	1.75236	0.188203	0.945606
CLEC4E	0.324959	5.39523	1.75223	0.188219	0.945606
SLC35D2	-0.0866349	4.468	1.75203	0.188244	0.945606
PATZ1	-0.0843861	5.66657	1.75099	0.188375	0.945606
POLL	-0.0798446	4.4615	1.75013	0.188481	0.945606
ENSG00000262227	0.225489	-0.022963	1.74939	0.188575	0.945606
NSUN7	0.396946	-0.683781	1.74929	0.188588	0.945606
TRBV9	0.405164	1.67349	1.74906	0.188616	0.945606
CCDC91	-0.0836404	5.12421	1.74877	0.188653	0.945606
GZMM	-0.224244	4.16607	1.74852	0.188684	0.945606
PTGR2	0.168312	2.24574	1.74851	0.188685	0.945606
NBPF10	0.129905	5.62165	1.74804	0.188744	0.945606
CDKAL1	-0.066237	4.13206	1.74669	0.188914	0.945606
PRR4	0.391098	-1.77068	1.74663	0.188921	0.945606
ACTA2	0.329787	2.27371	1.74548	0.189066	0.945606
GGA1	-0.0726782	5.94335	1.74538	0.189078	0.945606
PHF2P2	0.448719	-1.2981	1.74424	0.189222	0.945606
ATG101	-0.0881872	4.2763	1.74311	0.189364	0.945606
ENSG00000258944	0.271377	-0.808439	1.74289	0.189391	0.945606
SEMA3C	0.231354	3.96559	1.74271	0.189415	0.945606
MANBAL	0.118695	2.88981	1.7427	0.189416	0.945606
PELI2	0.135594	5.97876	1.74269	0.189417	0.945606
POMC	-0.411136	0.629835	1.74256	0.189433	0.945606
CEBPE	0.396085	0.539486	1.74234	0.189461	0.945606
GOLGA8N	-0.223719	5.40085	1.742	0.189504	0.945606
ENSG00000274615	0.138703	2.31655	1.74195	0.18951	0.945606
PINK1-AS	0.111383	3.65271	1.74111	0.189616	0.945606
XPO5	0.0602084	5.43746	1.74088	0.189646	0.945606
MPV17L	0.619559	-2.03176	1.74038	0.189708	0.945606
ENTR1	-0.0792508	5.09399	1.73905	0.189876	0.945606
ZNF654	0.0739914	5.37065	1.73801	0.190007	0.945606
DALRD3	-0.0720448	3.96502	1.73655	0.190193	0.945606
ENSG00000285531	-0.329584	-0.946403	1.73621	0.190236	0.945606
RNASE1	-0.577289	-0.342022	1.73591	0.190274	0.945606
IQCN	-0.25349	3.79013	1.73564	0.190309	0.945606
FBXL8	-0.186917	2.27047	1.7352	0.190364	0.945606
TUSC1	0.34436	-1.39585	1.73466	0.190433	0.945606
ZFR2	-0.357436	-1.00827	1.73256	0.190699	0.945606
ADCK1	0.159527	3.00633	1.73249	0.190708	0.945606
ENSG00000279811	0.258935	-0.818011	1.73161	0.190819	0.945606
NLRP12	0.234198	6.03451	1.73157	0.190825	0.945606
ENSG00000272768	-0.531231	-0.996763	1.73134	0.190854	0.945606
GRK3	0.11774	7.12714	1.73069	0.190936	0.945606
LRRC32	-0.321885	-0.491414	1.72996	0.19103	0.945606
SUGP1	-0.0430753	4.9616	1.72942	0.191098	0.945606
MRPS33	-0.0921594	3.94571	1.7283	0.19124	0.945606
IL2RA	-0.192073	4.19422	1.72792	0.191289	0.945606
GON4L	0.0504361	6.99345	1.72787	0.191296	0.945606
ZNF34	-0.128063	2.82612	1.72776	0.19131	0.945606
MFSD2A	0.202094	2.63123	1.72743	0.191352	0.945606
DHX35	-0.0653015	3.93676	1.72719	0.191382	0.945606
GSK3B	0.0754713	6.99136	1.72718	0.191384	0.945606
UPK3BL3P	0.292452	-0.625368	1.72675	0.191439	0.945606
EPB41L1	0.369161	-1.80318	1.72571	0.191571	0.945606
ZCCHC8	0.062822	5.56773	1.72557	0.19159	0.945606
GAN	0.107276	4.62848	1.72488	0.191678	0.945606
ZC3H12A	-0.323161	5.02809	1.72483	0.191683	0.945606
NCR3	-0.227743	3.67877	1.72439	0.191741	0.945606
MCM7	-0.0781019	6.28474	1.72427	0.191756	0.945606
SHMT1	-0.136365	3.70978	1.72151	0.192109	0.945606
BIN2	-0.0666184	8.91317	1.72145	0.192116	0.945606
FBLN7	-0.241525	1.95728	1.72135	0.192129	0.945606
CEL	0.210536	-0.445956	1.72107	0.192165	0.945606
DTD1	-0.104746	4.22707	1.72069	0.192213	0.945606
SPOUT1	-0.0708222	5.40021	1.72028	0.192266	0.945606
NFE4	1.01105	-2.9963	1.72023	0.192273	0.945606
SOX7	0.457848	-1.07624	1.71998	0.192305	0.945606
RNF182	0.999613	-2.63287	1.71988	0.192318	0.945606
ENSG00000239415	0.350145	-2.24548	1.71961	0.192352	0.945606
FOXP1	-0.126775	7.48669	1.71866	0.192474	0.945606
DACH1	0.349365	1.33306	1.71844	0.192503	0.945606
TBC1D22A-DT	-0.326327	2.39728	1.71826	0.192526	0.945606
LRRIQ3	-0.276465	0.391994	1.71808	0.192549	0.945606
NDUFA7	-0.104316	3.55431	1.718	0.19256	0.945606
NAA38	-0.126823	3.4343	1.71456	0.193003	0.945606
ENSG00000242539	0.412122	-1.76959	1.71436	0.193028	0.945606
SAMD15	0.264205	-1.27217	1.71434	0.193031	0.945606
RRS1-DT	0.29796	-1.63859	1.71419	0.193049	0.945606
POMT1	-0.0933746	4.32406	1.71345	0.193145	0.945606
CBL	0.0982829	8.17287	1.71272	0.193239	0.945606
SNHG26	-0.242434	0.467982	1.71244	0.193276	0.945606
PGM3	0.0916596	4.18711	1.71242	0.193278	0.945606
PITHD1	-0.0635575	5.28689	1.71221	0.193305	0.945606
ENSG00000270096	0.27546	-0.571413	1.71183	0.193354	0.945606
DDX47	-0.066239	5.5748	1.71134	0.193417	0.945606
ETS1	-0.143719	10.4315	1.71075	0.193494	0.945606
CYB5R4	0.106847	6.60795	1.71028	0.193554	0.945606
CENPO	0.0951073	3.07542	1.70959	0.193644	0.945606
TMCO4	-0.0785644	4.1174	1.70947	0.19366	0.945606
VPS72	-0.0519681	5.01712	1.70836	0.193803	0.945606
RNF216	-0.057925	6.93852	1.7076	0.193902	0.945606
COL27A1	0.446219	-0.0857853	1.70742	0.193924	0.945606
TPI1	-0.113374	7.86274	1.70692	0.193989	0.945606
APH1B	0.124073	4.65525	1.70665	0.194024	0.945606
ENSG00000278231	-0.197918	-0.527387	1.70639	0.194059	0.945606
SMIM26	-0.0883819	4.44449	1.70614	0.194091	0.945606
TRAV4	-0.406752	1.11471	1.70543	0.194182	0.945606
TMEM168	0.0866231	5.18905	1.70471	0.194276	0.945606
TMPRSS11E	-0.851442	-2.57217	1.70466	0.194282	0.945606
PGBD5	0.517649	-0.627412	1.70459	0.194291	0.945606
LINC02614	0.35801	-1.66968	1.70434	0.194324	0.945606
ENSG00000268750	0.195288	0.58088	1.704	0.194368	0.945606
MPG	-0.115208	3.84242	1.70388	0.194383	0.945606
COX7C	-0.0896535	6.87074	1.70371	0.194406	0.945606
RTCA-AS1	0.243349	-1.33109	1.70361	0.194419	0.945606
ENSG00000183154	-0.227631	-0.370153	1.70324	0.194467	0.945606
BMS1P1	0.261787	1.53776	1.70258	0.194553	0.945606
TARS3	-0.097379	4.42998	1.70251	0.194562	0.945606
SLC20A1-DT	-0.222059	2.13949	1.70206	0.194621	0.945606
MCM9	-0.0661617	5.13994	1.70175	0.194661	0.945606
NAPA-AS1	-0.155892	0.387503	1.70172	0.194664	0.945606
ENSG00000215861	0.334935	-0.576554	1.70081	0.194783	0.945606
LGALSL	0.309758	3.22497	1.70055	0.194817	0.945606
AFF1	0.0706549	7.33356	1.70046	0.194829	0.945606
RUSC1-AS1	0.261383	0.100546	1.69984	0.19491	0.945606
ENSG00000279106	0.446733	-1.76779	1.69927	0.194984	0.945606
SNAI3	-0.192989	2.87952	1.69926	0.194985	0.945606
ELAC2	-0.0430519	5.71634	1.69871	0.195057	0.945606
PYROXD2	-0.157439	2.59253	1.69847	0.195088	0.945606
TTBK2	0.0738522	6.18982	1.69837	0.195102	0.945606
ELOF1	-0.0770076	4.47432	1.69794	0.195157	0.945606
ALG12	-0.0900958	4.39925	1.69788	0.195166	0.945606
ENSG00000238009	0.400815	-1.4736	1.69782	0.195174	0.945606
TSPAN15	-0.273944	0.667053	1.69764	0.195197	0.945606
UCN	0.438938	-1.89775	1.69651	0.195344	0.945606
USP33	0.0585918	6.74501	1.69596	0.195416	0.945606
RPL37	-0.120371	9.35603	1.69577	0.195442	0.945606
KLHL22	-0.0769788	4.39932	1.69553	0.195473	0.945606
YBX1	-0.0928841	8.97195	1.69493	0.195551	0.945606
H2AX	-0.20132	3.16797	1.69452	0.195605	0.945606
KDM2B-DT	0.275757	-1.18521	1.69448	0.19561	0.945606
FASTKD5	-0.156037	5.36671	1.69435	0.195627	0.945606
STAM2	0.118412	5.34419	1.69399	0.195675	0.945606
CENPL	-0.105903	2.14213	1.6938	0.195699	0.945606
XRCC1	-0.0677912	4.96092	1.69362	0.195723	0.945606
LY6G5C	0.156546	0.908754	1.69337	0.195756	0.945606
SLC2A9	0.190341	3.47395	1.69332	0.195762	0.945606
SLC3A2	-0.119961	6.57797	1.69323	0.195773	0.945606
A2M-AS1	0.312958	0.846299	1.69305	0.195797	0.945606
RPS18	-0.129264	10.1135	1.69287	0.195821	0.945606
ENSG00000205041	0.264837	-0.096644	1.69222	0.195907	0.945606
ENSG00000286129	-0.160018	3.30541	1.69219	0.195911	0.945606
LIM2	-0.366083	-1.17584	1.69157	0.195992	0.945606
CLPTM1	-0.0592817	6.48268	1.69038	0.196147	0.945606
C1orf159	-0.109896	3.43504	1.68937	0.196281	0.945606
WDR91	0.0820813	5.02141	1.68932	0.196288	0.945606
GNRH1	0.230781	0.958377	1.689	0.196329	0.945606
DDIT3	-0.284931	3.67087	1.68897	0.196332	0.945606
ENSG00000230454	0.408108	-0.676126	1.68867	0.196373	0.945606
SESTD1	0.126691	5.69038	1.68776	0.196492	0.945606
ARF6	-0.0630136	8.07274	1.68737	0.196544	0.945606
ENSG00000256514	-0.158838	3.26501	1.68724	0.196561	0.945606
TFPT	-0.079338	3.50268	1.68705	0.196585	0.945606
ENSG00000280214	0.341693	-1.34333	1.68636	0.196677	0.945606
SMARCD2	-0.0652633	6.32394	1.68562	0.196774	0.945606
RPL13	-0.160311	10.1325	1.68451	0.19692	0.945606
LGALS9C	-0.46277	2.00853	1.68449	0.196923	0.945606
SLC15A2	0.198368	3.57675	1.68368	0.19703	0.945606
CEP85L	-0.108374	6.68936	1.68341	0.197066	0.945606
RPS8	-0.123738	10.2072	1.68282	0.197143	0.945606
LINC00494	0.408432	1.80847	1.6826	0.197173	0.945606
GPN1	-0.0574232	5.17926	1.68237	0.197203	0.945606
SLC5A11	-0.700124	-2.11987	1.68205	0.197246	0.945606
PDP2	-0.124784	3.16596	1.68204	0.197247	0.945606
SLC1A7	0.442874	1.66415	1.68136	0.197337	0.945606
SMTN	0.145792	1.98642	1.68135	0.197338	0.945606
CETN4P	-0.395231	-1.87695	1.68093	0.197394	0.945606
ENSG00000277067	0.770253	-1.79659	1.68076	0.197417	0.945606
ATP6V1F	-0.105173	5.68463	1.68016	0.197496	0.945606
ENSG00000255422	0.350265	1.71095	1.67901	0.197647	0.945606
NFKBIE	-0.17479	4.52504	1.67881	0.197674	0.945606
FAM50B	0.221074	1.91589	1.67848	0.197718	0.945606
RAB43P1	-0.25514	-0.124286	1.67779	0.19781	0.945606
LOXL2	-0.18876	1.17197	1.67769	0.197823	0.945606
NIN	0.0708722	8.68574	1.67605	0.198041	0.945606
ENSG00000275234	-0.363174	-1.38347	1.67589	0.198061	0.945606
KPNA2P3	0.138283	2.92666	1.67537	0.198132	0.945606
RFPL2	0.465943	-0.6175	1.67511	0.198165	0.945606
QKI	0.142636	8.17335	1.67508	0.198169	0.945606
ENSG00000266088	-0.196404	0.274438	1.67446	0.198252	0.945606
CLEC7A	0.209206	7.89727	1.67407	0.198304	0.945606
VDAC1	-0.0725292	6.43939	1.67348	0.198382	0.945606
SOD2	0.205849	8.87128	1.67334	0.198401	0.945606
ENSG00000275527	-0.774279	-3.15413	1.67309	0.198435	0.945606
APC	0.0857087	6.51194	1.6728	0.198473	0.945606
CEP295	0.0989935	5.12256	1.67247	0.198517	0.945606
PRAM1	0.175394	6.62194	1.67237	0.19853	0.945606
ZFAT	0.1096	4.00923	1.67144	0.198654	0.945606
MALT1	-0.0901414	7.38152	1.67131	0.198671	0.945606
SEC24B	0.0498166	6.1227	1.67088	0.198729	0.945606
TMA7	-0.085292	6.63213	1.67027	0.19881	0.945606
ADCK2	-0.0942545	4.12263	1.67012	0.19883	0.945606
VXN	0.864213	-0.617362	1.66975	0.19888	0.945606
KNTC1	0.116631	4.67304	1.66965	0.198893	0.945606
FOXK1	0.0815139	6.88134	1.66964	0.198894	0.945606
CSK	-0.078622	8.34798	1.66913	0.198962	0.945606
TMEM71	0.137467	6.34356	1.66884	0.199001	0.945606
SEC13	-0.0740241	5.99989	1.66867	0.199024	0.945606
HAUS5	-0.129451	4.25318	1.66684	0.199268	0.945606
TRAPPC3	-0.0522369	5.57638	1.66672	0.199285	0.945606
UBE2S	-0.275021	3.6975	1.66636	0.199333	0.945606
ASF1B	0.177015	2.60998	1.66551	0.199447	0.945606
COQ2	0.132275	3.99599	1.66481	0.19954	0.945606
OR4D1	-0.272801	1.4535	1.66466	0.199561	0.945606
DDT	-0.184714	4.05119	1.66431	0.199608	0.945606
ZBTB4	-0.0901414	7.41363	1.66426	0.199615	0.945606
IGKV2D-28	-1.23646	-3.14148	1.66405	0.199643	0.945606
ZFTA	-0.130746	3.02114	1.66401	0.199648	0.945606
CD69	-0.509391	7.85101	1.66351	0.199715	0.945606
HELLPAR	0.307523	-0.772751	1.66311	0.199769	0.945606
TRMT10C	-0.0892126	4.02131	1.66267	0.199827	0.945606
GPR18	-0.270687	3.25562	1.66149	0.199986	0.945606
LINC02887	0.398674	1.48245	1.66128	0.200015	0.945606
SBF2	0.147569	5.87385	1.66112	0.200037	0.945606
SNRPB2	-0.0767416	5.59745	1.66095	0.200059	0.945606
SLC22A4	0.223312	1.99609	1.66019	0.20016	0.945606
SMAD7	-0.162267	4.8774	1.66	0.200187	0.945606
ENSG00000270060	0.244896	-0.854	1.65965	0.200234	0.945606
ENSG00000266709	-0.218277	1.10076	1.65933	0.200277	0.945606
PKD1P2	0.795897	2.65178	1.65845	0.200395	0.945606
SLC17A5	0.121094	3.88336	1.65795	0.200462	0.945606
KAT5	-0.0389628	5.57595	1.65787	0.200473	0.945606
ENSG00000258653	0.39247	-1.51146	1.6577	0.200497	0.945606
NUBP2	-0.0780882	4.4076	1.65756	0.200515	0.945606
HECW2-AS1	-0.277815	1.39317	1.657	0.20059	0.945606
OIP5-AS1	0.0744336	7.95784	1.65674	0.200626	0.945606
ATP6V0A1	0.132367	6.00754	1.65664	0.200639	0.945606
CPEB1	-0.427215	-1.9128	1.65556	0.200785	0.945606
TRMT6	-0.0727222	4.84947	1.65503	0.200856	0.945606
TMED2-DT	0.337894	0.562136	1.65461	0.200913	0.945606
MRPL36	-0.10511	2.58363	1.65357	0.201054	0.945606
PNPLA1	0.309571	1.41231	1.65206	0.201259	0.945606
ENSG00000259972	0.158191	2.33765	1.65203	0.201263	0.945606
PRSS16	0.326796	-0.558841	1.65189	0.201281	0.945606
PALLD	0.240787	4.01157	1.65142	0.201345	0.945606
PPM1H	0.179618	2.95737	1.65085	0.201423	0.945606
RPL5	-0.114404	9.84461	1.65058	0.20146	0.945606
ALKBH5	-0.0901217	6.72913	1.64989	0.201553	0.945606
POLRMT	-0.0906154	5.22897	1.64967	0.201582	0.945606
LYRM4	-0.12459	3.87508	1.64953	0.201601	0.945606
SHLD2P3	-0.311473	-0.79177	1.64832	0.201765	0.945606
LINC02285	0.241	-0.889583	1.64799	0.20181	0.945606
HABP4	-0.164127	4.11518	1.64784	0.201831	0.945606
NEFL	-0.300012	3.25144	1.64755	0.20187	0.945606
NDUFAF4	-0.118929	2.96176	1.64744	0.201885	0.945606
EEF1A1P6	-0.130866	3.37002	1.64724	0.201913	0.945606
BTG2	-0.334911	8.906	1.6468	0.201973	0.945606
OSBPL9	0.048157	5.9732	1.64602	0.202078	0.945606
SLC35E1	-0.0538512	6.13783	1.64547	0.202153	0.945606
STIM2	-0.101608	6.20874	1.64449	0.202286	0.945606
SEPTIN4	0.16611	1.22349	1.64446	0.202291	0.945606
TIMM9	-0.0993815	3.88778	1.64424	0.20232	0.945606
WASHC4	0.122951	7.54435	1.64388	0.20237	0.945606
ENSG00000274104	-0.233719	0.000819163	1.6437	0.202395	0.945606
SMPDL3A	0.216715	3.45293	1.64299	0.202491	0.945606
LYZ	-0.252616	12.9901	1.6429	0.202504	0.945606
SNX21	0.166939	3.02358	1.64262	0.202541	0.945606
AKAP3	-0.269085	-0.039252	1.64237	0.202576	0.945606
ENSG00000285897	0.358105	-1.61861	1.64233	0.202581	0.945606
ASDURF	-0.361476	-0.580115	1.64194	0.202634	0.945606
DNAI4	-0.272148	-1.04779	1.64191	0.202638	0.945606
ZNF436-AS1	0.441335	0.454631	1.6418	0.202653	0.945606
ENSG00000267904	0.243996	0.130427	1.6416	0.202681	0.945606
TMEM201	-0.123125	2.83828	1.64132	0.202719	0.945606
ZBTB20	0.261809	5.4698	1.6413	0.202722	0.945606
PMAIP1	-0.37427	5.17212	1.641	0.202763	0.945606
RETREG2	-0.0700181	6.92337	1.64081	0.202789	0.945606
ADIPOR2	0.0727014	6.59388	1.63965	0.202947	0.945606
ENSG00000279208	0.961674	-3.08659	1.63898	0.203039	0.945606
ENSG00000278867	0.19432	0.917209	1.63764	0.203223	0.945606
SETD5	0.0517243	7.18305	1.63702	0.203307	0.945606
TAF12	-0.0748939	4.30945	1.63696	0.203315	0.945606
ENSG00000269514	0.269059	0.523739	1.63689	0.203326	0.945606
LCMT1	-0.0581265	4.19109	1.63657	0.203369	0.945606
NDUFS4	-0.0892759	3.8767	1.63626	0.203411	0.945606
PFKFB2	0.133166	4.5454	1.63563	0.203498	0.945606
B3GNT2	-0.147021	5.48946	1.63553	0.203511	0.945606
POLK	0.0998125	5.55212	1.6355	0.203516	0.945606
NDUFV2	-0.0786519	5.38146	1.6352	0.203557	0.945606
ZNF264	0.103581	5.81977	1.63456	0.203645	0.945606
QRSL1	-0.120337	4.76485	1.63431	0.203679	0.945606
ZNF277	-0.111871	5.19809	1.6337	0.203763	0.945606
TMEM147	-0.0788387	4.3993	1.63363	0.203773	0.945606
ENSG00000260496	-0.323042	-0.309018	1.63354	0.203786	0.945606
ENSG00000267120	-0.174719	2.32826	1.63351	0.203789	0.945606
PDRG1	-0.078997	3.32544	1.63322	0.203829	0.945606
RPL10A	-0.129134	9.28123	1.63277	0.203891	0.945606
MED10	-0.099457	5.09755	1.63269	0.203901	0.945606
MED4	-0.0476951	5.68304	1.63212	0.203981	0.945606
DOK3	0.192199	6.50562	1.63068	0.204178	0.945606
AGK	-0.105507	4.99198	1.63012	0.204256	0.945606
TRIM16L	-0.155169	0.926122	1.62995	0.204279	0.945606
ENSG00000226266	0.23382	-1.05999	1.62946	0.204346	0.945606
SLC35C2	-0.0859286	5.6991	1.62913	0.204392	0.945606
TFEB	0.119671	5.29128	1.62876	0.204443	0.945606
RPS29	-0.172235	8.05143	1.6287	0.204451	0.945606
GUK1	-0.107521	6.19915	1.62855	0.204472	0.945606
FLT4	0.327123	2.87556	1.62815	0.204527	0.945606
INTU	0.266444	-1.04503	1.6281	0.204534	0.945606
VSIG10L	0.222834	-0.314497	1.62677	0.204719	0.945606
BET1L	-0.0845522	6.06259	1.62526	0.204926	0.945606
CNPPD1	-0.0733141	6.10984	1.62492	0.204974	0.945606
MTND4P14	0.35638	-1.09907	1.624	0.205101	0.945606
LINC00957	-0.187261	2.14065	1.6231	0.205225	0.945606
LGALS12	0.263457	2.92044	1.62225	0.205344	0.945606
ENSG00000234648	-0.334401	-1.70724	1.6222	0.205351	0.945606
BPI	0.546307	3.56984	1.62137	0.205466	0.945606
IL4R	-0.154902	7.54707	1.62107	0.205507	0.945606
SLC35A3	0.0957048	5.49313	1.62098	0.20552	0.945606
RNF139	-0.217618	6.64246	1.62077	0.205549	0.945606
RBM38-AS1	-0.287728	0.487859	1.62029	0.205616	0.945606
ENSG00000225489	-0.432291	-1.8993	1.61973	0.205694	0.945606
TBC1D30	0.198416	1.82123	1.61822	0.205904	0.945606
CLEC1A	0.220219	1.25285	1.61731	0.20603	0.945606
DNAJB9	-0.295566	5.45171	1.61729	0.206033	0.945606
MIDN	-0.202276	6.95392	1.61684	0.206096	0.945606
WDR1	-0.0656603	8.9006	1.61684	0.206096	0.945606
ENSG00000271698	0.327175	-1.53851	1.61656	0.206135	0.945606
STARD4	0.120909	5.07979	1.61653	0.206139	0.945606
TRIM45	0.229973	-0.892404	1.61603	0.206209	0.945606
SYN3	0.762291	-2.18004	1.61428	0.206453	0.945606
CD5	-0.1811	6.91779	1.6134	0.206575	0.945606
MIOS-DT	-0.181843	0.518367	1.6124	0.206716	0.945606
FAM117A	-0.0935375	6.43402	1.61237	0.20672	0.945606
ENSG00000254692	-0.893389	-1.15973	1.61222	0.206741	0.945606
ENSG00000279539	0.339255	-1.37875	1.61187	0.20679	0.945606
ENSG00000273576	0.107508	1.27816	1.61166	0.206819	0.945606
USP31	0.0880839	3.76883	1.61113	0.206893	0.945606
PWWP3A	-0.0831058	4.88681	1.61076	0.206945	0.945606
MTMR2	-0.0739113	4.44518	1.61055	0.206975	0.945606
STRAP	-0.0729453	6.01222	1.6102	0.207024	0.945606
EYA2	0.636899	-2.88393	1.61018	0.207026	0.945606
JAZF1-AS1	0.453355	-0.224906	1.61016	0.207029	0.945606
ENSG00000254910	-0.311299	-1.15284	1.61009	0.207038	0.945606
ZNF493	0.175623	4.46346	1.6098	0.20708	0.945606
BRD4	0.0405697	7.31337	1.60975	0.207087	0.945606
ENSG00000280069	0.315485	-1.29558	1.60952	0.207118	0.945606
ENSG00000272037	0.586917	-2.4002	1.60944	0.20713	0.945606
UFD1	-0.0642127	5.84714	1.60862	0.207245	0.945606
AEBP2	-0.10031	5.48073	1.60857	0.207251	0.945606
EDRF1-DT	0.174194	-0.638158	1.60836	0.207282	0.945606
GNA12	-0.112357	5.88419	1.60827	0.207293	0.945606
FANCL	0.143787	1.50079	1.60797	0.207336	0.945606
MEX3C	-0.118107	6.70414	1.60782	0.207357	0.945606
TESPA1	-0.166683	6.65801	1.60746	0.207407	0.945606
LDC1P	0.650804	-2.1358	1.60732	0.207427	0.945606
AK3	-0.0963149	5.06589	1.60718	0.207446	0.945606
SFRP5	-0.809436	-1.98959	1.60563	0.207665	0.945606
AGO4	0.113476	7.68669	1.60553	0.207679	0.945606
PRPF40A	0.0669916	7.33104	1.60545	0.20769	0.945606
EMSY-DT	-0.186825	0.688425	1.60472	0.207792	0.945606
GNL1	-0.0933647	5.53315	1.60444	0.207832	0.945606
COBL	0.465603	-1.48846	1.60437	0.207842	0.945606
ENSG00000275092	-0.310049	-1.28859	1.60399	0.207896	0.945606
ENSG00000270956	0.204461	0.102427	1.60383	0.207918	0.945606
DHDDS	0.07287	4.46444	1.60379	0.207923	0.945606
CCDC34	-0.18253	0.968384	1.60378	0.207925	0.945606
ENSG00000273145	-0.241081	-1.11936	1.60374	0.20793	0.945606
TSPYL5	-0.221226	2.30351	1.60306	0.208026	0.945606
RPL7AP16	0.182723	-0.142699	1.603	0.208034	0.945606
RGS13	0.594722	-1.991	1.60266	0.208083	0.945606
ENSG00000280355	0.188917	0.983415	1.60235	0.208126	0.945606
RRP36	-0.0844173	4.54695	1.60165	0.208224	0.945606
ENSG00000232528	0.383495	-1.8134	1.60162	0.208229	0.945606
BOP1	-0.0860054	4.13598	1.60139	0.208261	0.945606
VARS2	0.0847375	4.59924	1.6013	0.208273	0.945606
RPL31P46	0.142897	0.584821	1.60121	0.208287	0.945606
YTHDF3	0.0867215	6.8925	1.60041	0.208399	0.945606
CCPG1	0.155978	7.14588	1.60036	0.208407	0.945606
DYNC2LI1	0.126865	1.79594	1.60032	0.208412	0.945606
RNMT	0.072418	5.99008	1.60002	0.208455	0.945606
KHSRP	-0.0526369	6.75964	1.60001	0.208457	0.945606
PLXDC2	0.189598	7.78728	1.59977	0.20849	0.945606
PLSCR1	0.207891	6.09837	1.59941	0.208541	0.945606
ABHD14A-ACY1	0.310366	-0.698046	1.59933	0.208552	0.945606
METTL21A	0.0882903	4.08658	1.59908	0.208587	0.945606
CREB3	-0.0686669	4.29122	1.59788	0.208758	0.945606
CHCHD7	-0.0616466	5.55306	1.59757	0.208801	0.945606
MDK	-0.174641	0.0932904	1.59752	0.208809	0.945606
AKAP11	0.0912204	7.07947	1.59653	0.208949	0.945606
ITGA2	0.303819	-0.0352882	1.59631	0.208979	0.945606
SERTAD1	-0.323917	3.77676	1.59622	0.208992	0.945606
STAP2	-0.246906	-0.715549	1.59575	0.209059	0.945606
NPM1P7	0.250205	3.22006	1.59572	0.209062	0.945606
DMPK	-0.139665	4.09947	1.59453	0.209232	0.945606
DHRS11	-0.118353	1.48305	1.59346	0.209384	0.945606
CCDC186	0.0782686	6.11605	1.59215	0.20957	0.945606
OPA1	-0.0444547	6.76413	1.592	0.209591	0.945606
STRN3	0.0747302	4.27153	1.59041	0.209817	0.945606
PARP6	-0.0654037	6.34962	1.59037	0.209823	0.945606
DHRS3	-0.150625	4.06514	1.59008	0.209863	0.945606
ENSG00000280159	0.365712	-1.46785	1.58983	0.209899	0.945606
LINC02362	0.371227	-1.50811	1.58975	0.209911	0.945606
COPS4	-0.0694229	4.83789	1.58946	0.209953	0.945606
ZFYVE1	0.0698203	4.82213	1.58939	0.209963	0.945606
CASP10	0.0897106	6.18096	1.58812	0.210143	0.945606
LPXN	-0.0684577	6.71255	1.58779	0.210191	0.945606
ESR2	0.352573	-1.15052	1.58758	0.21022	0.945606
SSB	-0.0617892	6.51144	1.58685	0.210325	0.945606
COPS9	-0.116881	3.75986	1.5859	0.210461	0.945606
LDAH	-0.0891013	4.11521	1.58586	0.210466	0.945606
C17orf67	-0.222016	0.985836	1.58471	0.21063	0.945606
TRAPPC4	-0.0660737	4.54047	1.58412	0.210715	0.945606
ACYP1	-0.118918	2.2928	1.5839	0.210746	0.945606
SUSD3	-0.145131	3.97441	1.58303	0.210871	0.945606
INPP4B	-0.186726	6.77174	1.58262	0.210929	0.945606
CLEC12B	0.311874	2.92019	1.58259	0.210933	0.945606
ENSG00000279759	0.306121	2.47515	1.58235	0.210968	0.945606
HSD17B8	-0.161692	2.03389	1.5823	0.210975	0.945606
PEX16	-0.100284	3.91263	1.58228	0.210978	0.945606
ALDOC	-0.104378	4.12644	1.58227	0.210979	0.945606
NCOR1	0.0873034	7.8992	1.58209	0.211005	0.945606
TRIM62	-0.0798039	4.46551	1.58205	0.211011	0.945606
SCN8A	-0.353922	0.379569	1.58176	0.211052	0.945606
PCBD2	0.0858663	3.48095	1.58113	0.211143	0.945606
MYLIP	-0.263688	6.41016	1.5811	0.211148	0.945606
HELQ	-0.0723522	4.62095	1.58107	0.211152	0.945606
VCL	0.116132	8.29383	1.58099	0.211163	0.945606
DDX17	0.114323	10.4762	1.58096	0.211167	0.945606
STAG1	-0.0430781	6.19481	1.57958	0.211366	0.945606
TRBV14	-0.238732	0.841266	1.57946	0.211383	0.945606
ENSG00000285534	0.639552	-1.65404	1.57868	0.211495	0.945606
ENSG00000266947	-0.178946	2.50486	1.57859	0.211508	0.945606
DMC1	-0.439005	-2.37224	1.5781	0.211577	0.945606
TBL2	0.105124	4.31278	1.57747	0.211668	0.945606
GPR85	-0.632176	-2.0751	1.57707	0.211726	0.945606
TTC21B	0.0728739	4.84109	1.57693	0.211746	0.945606
HLA-F-AS1	0.189303	1.03985	1.57656	0.211799	0.945606
SUFU	0.117727	5.06228	1.57653	0.211803	0.945606
RWDD2B	-0.109334	3.13187	1.57635	0.21183	0.945606
CORO1A	-0.0704013	9.81626	1.57621	0.211849	0.945606
PIP4K2C	-0.0604981	5.33164	1.57619	0.211852	0.945606
ISY1	-0.0607458	5.45212	1.57611	0.211864	0.945606
HES6	-0.252028	0.344652	1.57591	0.211893	0.945606
SIK3	0.0652861	6.85622	1.57586	0.2119	0.945606
OST4	-0.0802822	6.25876	1.57572	0.21192	0.945606
TGFA	0.247415	3.10944	1.57571	0.211921	0.945606
MAVS	0.062034	7.36111	1.57468	0.21207	0.945606
DTX2P1	0.324873	-0.384839	1.57439	0.212112	0.945606
UBE2Q2	-0.0659467	5.65631	1.57391	0.212181	0.945606
ENSG00000279696	0.24007	1.70952	1.57383	0.212193	0.945606
USP32	0.104972	7.00264	1.57371	0.212209	0.945606
ABCC6	0.266065	2.24974	1.57318	0.212286	0.945606
ENSG00000283236	0.269934	-0.299479	1.57279	0.212343	0.945606
LMBRD1	0.07242	6.28991	1.57233	0.212409	0.945606
PPARGC1A	0.608743	0.289744	1.57171	0.212499	0.945606
FER	0.0850231	4.34882	1.57169	0.212501	0.945606
DUS3L	-0.111602	4.38719	1.57154	0.212523	0.945606
PGGT1B	0.0722052	5.94509	1.5714	0.212543	0.945606
TUBA4A	-0.108535	6.654	1.57129	0.21256	0.945606
SRPK1	0.0955705	5.69706	1.57095	0.212609	0.945606
RALGDS	-0.119554	6.72887	1.57093	0.212611	0.945606
ITPR1	0.106676	6.782	1.57091	0.212614	0.945606
ATP5MF	-0.0954169	4.9936	1.57053	0.212669	0.945606
PHTF1	0.120706	3.82146	1.5705	0.212674	0.945606
AIM2	0.289661	2.98882	1.57001	0.212745	0.945606
ESRRB	0.585397	-2.79817	1.56936	0.212838	0.945606
ADAMTS14	0.402535	-1.64952	1.56918	0.212864	0.945606
LIMK2	0.171163	4.88973	1.56899	0.212892	0.945606
PPP3CC	-0.134589	5.5949	1.56882	0.212916	0.945606
AKAP8	-0.0553325	5.84923	1.5688	0.21292	0.945606
RBM15B	-0.0622942	6.73198	1.56877	0.212924	0.945606
FAU	-0.108486	8.40606	1.56865	0.212942	0.945606
ING2	-0.113942	3.10036	1.56808	0.213024	0.945606
UBR7	-0.0524766	5.44642	1.56797	0.213041	0.945606
COX17	-0.0944956	3.77186	1.56739	0.213124	0.945606
RFFL	-0.0683596	6.35389	1.56648	0.213256	0.945606
SCYL1	-0.0642015	5.82745	1.56565	0.213376	0.945606
INSIG1-DT	-0.312167	0.944706	1.56548	0.213401	0.945606
THSD1	0.196022	-0.577544	1.56503	0.213467	0.945606
ADAM28	0.242446	4.7731	1.56385	0.213638	0.945606
FBXO36	-0.17259	0.417299	1.56384	0.213639	0.945606
TRBV10-3	-0.319775	0.992199	1.56346	0.213694	0.945606
ZNF200	0.180026	3.77501	1.56223	0.213874	0.945606
UBQLN4	-0.0724871	5.5559	1.56204	0.213902	0.945606
LINC01410	0.290919	2.96714	1.56171	0.213949	0.945606
MYL6	-0.0858277	8.857	1.56159	0.213966	0.945606
ADNP	0.0831337	7.0686	1.56133	0.214005	0.945606
GIMAP2	-0.0896151	6.64967	1.56058	0.214114	0.945606
SNRPE	-0.0670703	4.52326	1.56044	0.214134	0.945606
ENSG00000267731	0.282597	1.96977	1.5589	0.214359	0.945606
TRAPPC1	-0.0732634	6.20564	1.55807	0.214481	0.945606
SNRPG	-0.115201	4.32572	1.558	0.214491	0.945606
EIF4H	-0.0845331	8.69205	1.55659	0.214697	0.945606
ENSG00000261208	0.380293	0.42082	1.55606	0.214775	0.945606
RBAK	0.0780333	5.63911	1.55588	0.2148	0.945606
DNAJC9	-0.0719136	5.06049	1.55529	0.214888	0.945606
ZNF594-DT	0.199718	0.0506955	1.55484	0.214953	0.945606
RAB44	0.250125	4.22072	1.55461	0.214987	0.945606
PDIA3P1	-0.0984072	2.58302	1.55314	0.215203	0.945606
ELOA-AS1	-0.146676	0.377071	1.55299	0.215225	0.945606
TBC1D1	-0.0741706	6.88589	1.55298	0.215225	0.945606
SBDS	-0.260376	6.22838	1.55219	0.215342	0.945606
GPRC5B	-0.421935	0.885676	1.55201	0.215368	0.945606
MRE11	0.115473	5.74854	1.55146	0.215449	0.945606
EVA1B	-0.357606	0.359268	1.55142	0.215455	0.945606
FAM88B	0.231243	0.492259	1.55132	0.21547	0.945606
BNIP1	-0.143305	2.61887	1.55002	0.21566	0.945606
PFKL	-0.0701989	7.39944	1.54951	0.215736	0.945606
AMD1	-0.107489	7.08019	1.54941	0.21575	0.945606
GALNT4	0.119804	4.77674	1.5488	0.21584	0.945606
ENSG00000283580	-0.106109	1.48814	1.5482	0.215929	0.945606
SUPT5H	-0.056521	7.54528	1.54788	0.215975	0.945606
WDR5B-DT	-0.213843	1.30141	1.54716	0.216082	0.945606
CPM	0.208858	4.6602	1.54699	0.216107	0.945606
HOMER2	0.190827	2.40685	1.54687	0.216125	0.945606
SF3B4	-0.0617655	6.14077	1.54586	0.216274	0.945606
FNTB	0.142804	3.70548	1.54533	0.216352	0.945606
LAT	-0.133899	6.4797	1.54493	0.216411	0.945606
UFD1-AS1	0.282211	-1.29398	1.54267	0.216746	0.945606
THAP7	-0.0893875	3.90713	1.54236	0.21679	0.945606
GUCY2D	0.366031	-0.486564	1.54212	0.216827	0.945606
ZMYND10	-0.185413	-0.334516	1.54204	0.216839	0.945606
ATP10D	0.126602	5.72227	1.5412	0.216963	0.945606
STK31	0.266694	-1.46422	1.54033	0.217092	0.945606
HOOK2	0.153067	3.38742	1.54026	0.217102	0.945606
NBEAL2	0.132016	8.68962	1.53992	0.217152	0.945606
PTAFR	0.196436	7.57529	1.53949	0.217217	0.945606
GPAT3	0.166544	5.0956	1.53945	0.217222	0.945606
PACS1	-0.0838527	7.91108	1.53895	0.217296	0.945606
ELOVL4	-0.33919	0.513945	1.53845	0.21737	0.945606
ENSG00000241525	0.439982	-2.05803	1.53794	0.217446	0.945606
CD93	0.229962	8.7856	1.53723	0.217552	0.945606
LENG9	-0.143193	0.932651	1.53713	0.217567	0.945606
SRGAP3	0.151752	2.07167	1.53693	0.217596	0.945606
OR52K3P	0.267292	3.05158	1.53667	0.217635	0.945606
ENSG00000278206	0.27692	-1.5427	1.53659	0.217646	0.945606
ABCD3	0.114341	5.21449	1.53655	0.217653	0.945606
HIC2	-0.145999	4.18613	1.53578	0.217767	0.945606
KCNJ2-AS1	0.302725	-0.60287	1.53553	0.217805	0.945606
RCL1	-0.116762	3.02816	1.5351	0.217868	0.945606
DLST	-0.0354733	6.65833	1.53486	0.217904	0.945606
ENO2	-0.15553	5.45235	1.53466	0.217934	0.945606
DDN-AS1	-0.464722	-1.00372	1.5342	0.218002	0.945606
EXOC6B	-0.0655441	4.05806	1.53386	0.218053	0.945606
ENSG00000213976	0.192838	0.881964	1.53326	0.218142	0.945606
KLHL20	-0.0680382	4.54336	1.53312	0.218164	0.945606
CD27	-0.207877	5.50078	1.53293	0.218192	0.945606
EFNB2	0.280705	-0.988031	1.53182	0.218358	0.945606
ENSG00000274383	0.275659	-0.244212	1.53024	0.218594	0.945606
MRPS31P4	-0.26215	-0.552656	1.53	0.218629	0.945606
DCUN1D1	0.0795854	5.56364	1.52918	0.218752	0.945606
FBXO11	0.0447682	6.90087	1.52822	0.218896	0.945606
SERPINF2	0.207899	0.998735	1.52803	0.218924	0.945606
ETV3	-0.13407	6.02051	1.52782	0.218956	0.945606
CDRT4	0.459548	2.27284	1.52756	0.218994	0.945606
MALAT1	0.14648	12.921	1.52747	0.219009	0.945606
C12orf76	-0.0649272	3.76264	1.52742	0.219015	0.945606
NUCB2	-0.125982	5.79511	1.52725	0.219041	0.945606
KIF26B	-0.374832	-0.140998	1.52704	0.219072	0.945606
TMTC1	0.53807	3.98498	1.52684	0.219103	0.945606
FUZ	0.0903371	2.31925	1.52683	0.219104	0.945606
ZADH2	-0.0854351	6.03456	1.5267	0.219123	0.945606
LINC01127	0.366842	2.748	1.52651	0.219153	0.945606
ANKS1A	0.0886019	4.84964	1.5264	0.219168	0.945606
HMGN4	-0.0605274	6.84773	1.5263	0.219184	0.945606
FAM221B	0.577574	-1.64027	1.52628	0.219186	0.945606
ENSG00000267102	0.162159	1.19359	1.52622	0.219196	0.945606
ENSG00000260404	0.140233	4.20049	1.5261	0.219213	0.945606
AP5B1	0.132557	6.24031	1.52593	0.219239	0.945606
ENSG00000132832	-0.443186	-1.77839	1.52564	0.219283	0.945606
CXCL16	0.196317	5.94165	1.52543	0.219314	0.945606
ECHS1	-0.0812682	4.88924	1.52495	0.219386	0.945606
PSD4	-0.134229	8.17539	1.52435	0.219477	0.945606
ENSG00000254936	0.519559	-2.3435	1.52372	0.219572	0.945606
GREB1	0.296079	-1.38259	1.52308	0.219667	0.945606
NUP214	0.0516743	6.72639	1.52192	0.219842	0.945606
ITSN2	0.0558026	7.7968	1.52185	0.219852	0.945606
EIF4G2	-0.0638911	10.1	1.52185	0.219852	0.945606
GOLGA2	0.0427927	5.79234	1.52154	0.219899	0.945606
CNBD2	-0.201269	1.52227	1.52141	0.219919	0.945606
RNF122	-0.136695	3.5758	1.52097	0.219984	0.945606
ABHD2	0.110809	8.12662	1.52095	0.219988	0.945606
MAP4K2	-0.0945579	6.20291	1.52008	0.220118	0.945606
NBPF12	0.0820545	5.80834	1.51937	0.220226	0.945606
EIF4A1	-0.100602	9.16448	1.5187	0.220327	0.945606
LGALS3	-0.163033	6.4461	1.5184	0.220372	0.945606
INTS14	-0.0633217	4.67346	1.51826	0.220393	0.945606
ENSG00000228408	-0.521841	-1.80812	1.51822	0.2204	0.945606
CENPC	-0.085944	5.43769	1.51821	0.220401	0.945606
ENSG00000275740	-0.181865	3.41143	1.51777	0.220468	0.945606
ENSG00000268173	0.354932	0.386005	1.51751	0.220506	0.945606
SEC61G	-0.105887	4.56348	1.51734	0.220532	0.945606
ENSG00000248015	-0.268002	0.71774	1.51727	0.220544	0.945606
DNAJC2	-0.0770445	5.04493	1.51724	0.220548	0.945606
PPP1R16B	-0.170285	6.92317	1.51678	0.220618	0.945606
TARBP2	-0.0674286	3.69229	1.51658	0.220647	0.945606
TRPV2	-0.0727614	6.01441	1.51645	0.220667	0.945606
LINC00996	0.322733	0.703855	1.51638	0.220677	0.945606
ENSG00000260249	0.494857	-2.56356	1.51632	0.220686	0.945606
RAB4B-EGLN2	-0.187304	1.93675	1.516	0.220736	0.945606
ABCA3	-0.127913	3.44737	1.51459	0.220949	0.945606
ANKRD28	-0.10875	5.54371	1.51442	0.220974	0.945606
CD28	-0.184799	6.75923	1.51391	0.221051	0.945606
EDARADD	-0.242946	1.92263	1.51378	0.221072	0.945606
ENSG00000238035	0.344346	2.56841	1.51353	0.221108	0.945606
SCLY	-0.0769382	3.57257	1.51306	0.22118	0.945606
LINC02009	1.32002	-1.71723	1.51289	0.221207	0.945606
AGO1	0.0691938	7.28469	1.51286	0.22121	0.945606
ZNF16	-0.0697772	2.76547	1.51235	0.221288	0.945606
ZNF28	0.132239	3.99536	1.51224	0.221305	0.945606
TRIM27	0.103686	6.22386	1.51053	0.221565	0.945606
ZNFX1	0.0888299	7.16513	1.51045	0.221576	0.945606
WNT16	0.589089	-0.0958827	1.50831	0.221901	0.945606
NIF3L1	-0.0839712	3.83605	1.50811	0.221932	0.945606
ELK3	-0.074039	6.89755	1.50793	0.22196	0.945606
TTLL4	0.104289	5.46188	1.50789	0.221966	0.945606
SERPINE2	-0.35309	1.33854	1.50782	0.221977	0.945606
NRAS	-0.0843596	6.93877	1.50721	0.222069	0.945606
GOLGA7B	-0.209404	3.79184	1.50604	0.222247	0.945606
TMEM169	0.144245	1.45027	1.50536	0.222351	0.945606
PRPF4B	0.0659947	7.90885	1.5053	0.222361	0.945606
LINC02470	1.00013	-0.976246	1.50496	0.222412	0.945606
COQ10B	-0.16752	5.226	1.50456	0.222473	0.945606
CDA	0.214648	4.61884	1.50444	0.222492	0.945606
DHX57	0.125474	5.41609	1.50378	0.222593	0.945606
ARID1A	0.0644145	8.24884	1.50375	0.222597	0.945606
CRTC2	-0.0722156	6.37854	1.50337	0.222655	0.945606
LINC02325	-0.249571	-0.384128	1.50296	0.222718	0.945606
TRAC	-0.177213	7.61349	1.50293	0.222722	0.945606
ZDHHC11	-0.201696	0.678654	1.50276	0.222749	0.945606
NFATC1	-0.0851985	5.826	1.50203	0.222861	0.945606
LETM2	0.115423	1.7229	1.50166	0.222917	0.945606
NEIL1	-0.231919	3.63574	1.50159	0.222928	0.945606
ZNF71	-0.104931	3.40047	1.50117	0.222992	0.945606
MXRA7	-0.385104	4.13641	1.50017	0.223146	0.945606
ACO2	-0.0689297	6.75926	1.49919	0.223296	0.945606
NDUFB7	-0.122667	3.86171	1.49907	0.223314	0.945606
CUEDC2	-0.0847777	4.40104	1.49883	0.22335	0.945606
POLE	0.0704007	5.84857	1.49869	0.223372	0.945606
ENSG00000229808	0.223676	-0.814043	1.49845	0.223409	0.945606
AKR1C2	-1.2882	-2.67224	1.49833	0.223427	0.945606
SC5D	0.0951091	4.62974	1.49827	0.223437	0.945606
SLC46A2	0.211662	4.49686	1.49766	0.223531	0.945606
LINC02988	0.218028	0.0132869	1.49724	0.223595	0.945606
ALAD	0.0563617	6.0473	1.49697	0.223637	0.945606
ERCC1	-0.0763329	5.83697	1.49666	0.223684	0.945606
ZFP91-CNTF	-1.15693	-2.73206	1.49633	0.223735	0.945606
MFSD10	-0.101765	5.08921	1.49632	0.223737	0.945606
ENSG00000269815	0.31111	-1.73997	1.49622	0.223751	0.945606
RNF157	-0.19362	5.50274	1.49606	0.223777	0.945606
TIA1	0.0757642	7.05562	1.49555	0.223855	0.945606
GUSBP3	-0.223979	0.654129	1.494	0.224094	0.945606
FANCF	0.186956	3.69575	1.49371	0.224139	0.945606
ARHGAP15	-0.0964375	6.47452	1.49305	0.22424	0.945606
ARHGAP27	0.0851044	7.66629	1.49297	0.224252	0.945606
PDCD7	-0.0693802	5.26892	1.49295	0.224256	0.945606
BAZ2B-AS1	0.230509	2.2671	1.49247	0.22433	0.945606
ZNF780A	0.187977	4.61394	1.49217	0.224375	0.945606
LPCAT2	0.18593	6.28283	1.49185	0.224425	0.945606
SPRED2	0.143162	2.38078	1.49168	0.224451	0.945606
PCNX1	0.0875397	7.85978	1.4912	0.224525	0.945606
ENSG00000279406	0.167542	0.604398	1.4908	0.224587	0.945606
QARS1	-0.0696149	7.60233	1.49074	0.224597	0.945606
RHPN1	-0.217166	2.85813	1.49035	0.224657	0.945606
TRAV16	-0.456653	-0.69381	1.48877	0.224901	0.945606
ANKRD20A7P	-1.18039	-2.9943	1.48805	0.225012	0.945606
SMDT1	-0.200677	5.11169	1.48765	0.225075	0.945606
INO80B-WBP1	1.07628	-1.38264	1.48711	0.225158	0.945606
LSM12	-0.0576034	5.74775	1.48649	0.225254	0.945606
ZNF585B	0.105583	4.35604	1.48612	0.225312	0.945606
UBE2W	0.0989206	5.67034	1.48598	0.225333	0.945606
RTEL1P1	0.405369	-2.21276	1.4844	0.225578	0.945606
AFG3L1P	0.0927751	4.44038	1.48408	0.225628	0.945606
GNPDA1	-0.109359	4.84313	1.48408	0.225628	0.945606
IGSF9B	0.26006	2.43503	1.4839	0.225656	0.945606
ENSG00000246225	-0.286295	-1.88446	1.48344	0.225727	0.945606
SBF2-AS1	0.203559	1.31178	1.48341	0.225733	0.945606
BAD	-0.111948	2.99363	1.48327	0.225753	0.945606
ZNF620	0.126619	1.40431	1.48223	0.225916	0.945606
ANKRD36B	0.204076	4.04808	1.48216	0.225926	0.945606
FHIP1A	0.192912	1.92398	1.48214	0.22593	0.945606
GTF2A1	0.101454	5.98846	1.48207	0.225941	0.945606
UACA	0.195179	2.78686	1.48176	0.225989	0.945606
LRIG2	0.0773902	5.08669	1.48098	0.226111	0.945606
GOLM1	0.218847	5.22293	1.48084	0.226131	0.945606
ENSG00000282393	0.152554	0.647237	1.47951	0.226339	0.945606
TCAF2	-0.14615	4.55794	1.47766	0.226628	0.945606
RCVRN	0.374817	-1.21918	1.47752	0.22665	0.945606
LARP1	-0.0600705	8.18091	1.47746	0.226658	0.945606
MEAF6	-0.0657167	5.8384	1.47674	0.226771	0.945606
TICRR	0.343809	-0.580354	1.47564	0.226944	0.945606
ANKIB1	0.0511043	6.26998	1.47498	0.227046	0.945606
PMF1	-0.0731088	4.84965	1.47428	0.227156	0.945606
ENSG00000261553	0.228766	0.204974	1.47358	0.227266	0.945606
BNIP3	-0.130082	3.77062	1.47302	0.227354	0.945606
PSMA3-AS1	0.0831599	6.98394	1.47295	0.227365	0.945606
ENSG00000249456	0.178631	0.406411	1.47265	0.227412	0.945606
ZNF263	-0.0495994	5.4142	1.47197	0.227518	0.945606
EIF1	-0.18922	10.2286	1.47174	0.227555	0.945606
ADA	-0.127147	4.56726	1.4716	0.227576	0.945606
DYNLL2	-0.0743695	7.05258	1.47016	0.227802	0.945606
NEIL2	-0.130058	3.17453	1.46794	0.228152	0.945606
ENSG00000257509	0.339983	-1.92741	1.46761	0.228204	0.945606
MRAS	-0.174622	3.76833	1.4673	0.228252	0.945606
EXOSC3	0.133706	3.5639	1.46602	0.228454	0.945606
ADRM1	-0.0735582	5.22159	1.46582	0.228486	0.945606
APPL1	0.0646798	6.6691	1.46563	0.228516	0.945606
IL12RB2	-0.305978	3.29482	1.46548	0.228539	0.945606
GIMAP3P	0.719553	-2.09673	1.4652	0.228584	0.945606
PLEKHA4	-0.224185	0.134182	1.46456	0.228685	0.945606
SRSF5	-0.124233	9.50812	1.46434	0.22872	0.945606
TMEM18	-0.0541373	4.71054	1.46431	0.228724	0.945606
CRADD	-0.105002	2.33341	1.46362	0.228834	0.945606
MAP3K8	-0.15134	5.4932	1.4634	0.228868	0.945606
ZC3HC1	0.0717435	3.23113	1.46323	0.228895	0.945606
LINC00402	-0.214299	4.67224	1.46314	0.228909	0.945606
CARD11	-0.125567	7.11484	1.46313	0.22891	0.945606
ECI2	0.0827527	4.71876	1.46283	0.228959	0.945606
PHB1P19	0.558044	-2.77467	1.46238	0.22903	0.945606
DANCR	-0.138066	3.95182	1.46235	0.229033	0.945606
DTD2	-0.0788502	3.6187	1.4622	0.229058	0.945606
SOX15	0.370113	-1.77524	1.46197	0.229093	0.945606
ENSG00000260398	-0.242551	0.622788	1.46178	0.229124	0.945606
CYHR1	0.071113	5.46846	1.4611	0.229233	0.945606
IGHG3	0.557715	3.62692	1.46107	0.229237	0.945606
ENSG00000272033	0.356348	-1.06869	1.46076	0.229286	0.945606
USP19	0.0640401	6.34313	1.46025	0.229367	0.945606
ZNF621	0.0770633	5.45662	1.46012	0.229387	0.945606
AP5M1	0.0915226	6.02452	1.45986	0.229428	0.945606
GADD45B	-0.304151	6.22816	1.45947	0.22949	0.945606
CKAP5	0.106003	6.07675	1.45934	0.229511	0.945606
ZNF543	0.181265	2.42007	1.45914	0.229543	0.945606
PCDHGA12	-0.451832	-1.91855	1.45887	0.229585	0.945606
PTK2B	0.0756743	8.09757	1.45802	0.22972	0.945606
FZD3	0.244508	2.69758	1.45757	0.229792	0.945606
GLB1L3	0.284384	0.0139249	1.45751	0.229801	0.945606
SLC12A2-DT	-0.120741	3.65604	1.45702	0.229879	0.945606
ZSCAN5A	0.0826501	1.83034	1.45667	0.229935	0.945606
SNHG12	-0.165812	4.52757	1.45648	0.229965	0.945606
MAPK14	0.135898	7.29914	1.45629	0.229994	0.945606
AMIGO1	-0.186849	4.81468	1.45588	0.23006	0.945606
TMEM150B	0.219742	2.30895	1.45578	0.230076	0.945606
SUSD4	-0.244175	2.05719	1.45575	0.230081	0.945606
ENSG00000279500	0.264637	-0.575118	1.45569	0.230091	0.945606
SCNN1B	1.01459	-3.4161	1.45545	0.230128	0.945606
RFPL4A	1.26141	-1.14585	1.45542	0.230134	0.945606
UQCRFS1	-0.0894686	5.65672	1.45474	0.230242	0.945606
DCTN1	-0.0522452	7.16701	1.45394	0.230368	0.945606
NSMCE1	-0.0675351	4.7796	1.45348	0.230442	0.945606
SLAIN1	-0.134271	4.06382	1.45322	0.230483	0.945606
CDK6	-0.142606	6.56941	1.45312	0.230499	0.945606
SEMA4D	0.0766668	8.37525	1.45281	0.23055	0.945606
AFTPH	0.0628221	6.94827	1.45253	0.230593	0.945606
HAR1B	-0.381483	-1.42671	1.45248	0.230601	0.945606
SDR16C5	0.600038	-2.59243	1.45161	0.23074	0.945606
CXXC4	0.492953	-0.430871	1.45159	0.230744	0.945606
DEAF1	-0.0642584	4.48808	1.4515	0.230759	0.945606
ZFYVE28	-0.146521	4.20216	1.45128	0.230793	0.945606
CANT1	0.0903192	5.98648	1.45063	0.230897	0.945606
VPS41	0.0801059	6.28922	1.45046	0.230925	0.945606
C13orf46	-0.286548	1.68688	1.45032	0.230946	0.945606
HEATR6	0.113174	4.6476	1.4503	0.230949	0.945606
RAB39A	0.196462	2.07786	1.44985	0.231021	0.945606
MINDY1	0.11911	4.99532	1.4493	0.23111	0.945606
ENSG00000279549	0.424411	-1.72392	1.44928	0.231113	0.945606
ERI2	0.151452	3.07606	1.4491	0.231141	0.945606
FRG1CP	-0.383182	3.69357	1.44882	0.231186	0.945606
CUX2	0.318032	1.09648	1.44866	0.231212	0.945606
UROD	-0.0568401	4.82252	1.44853	0.231233	0.945606
C2orf81	-0.159442	1.23351	1.44837	0.231258	0.945606
CLEC12A	0.272545	7.27876	1.44822	0.231282	0.945606
IFNG	-0.697629	2.44763	1.44808	0.231306	0.945606
SPRY2	-0.2893	1.01338	1.44801	0.231316	0.945606
ENSG00000235128	0.406564	-2.18786	1.4473	0.23143	0.945606
EMP3	-0.0861853	6.67321	1.44585	0.231662	0.945606
ZNF70	0.12429	2.83772	1.44574	0.23168	0.945606
TMEM123	-0.0921381	9.02972	1.44561	0.2317	0.945606
MAML2	-0.128146	6.39662	1.44493	0.231809	0.945606
TNS3	0.180414	6.09957	1.44485	0.231823	0.945606
ZFAND1	-0.0624982	5.33635	1.44458	0.231867	0.945606
ENSG00000260400	0.231798	-0.542923	1.44417	0.231933	0.945606
ARL6IP1	-0.0621624	7.331	1.44351	0.232039	0.945606
ENSG00000250575	0.271847	1.37571	1.44286	0.232142	0.945606
ZNF615	0.122892	3.76977	1.44272	0.232165	0.945606
PSMD14	-0.0637362	4.80976	1.44271	0.232166	0.945606
MATN2	-0.36354	-0.195354	1.44224	0.232242	0.945606
ZNF282	-0.0649001	4.38468	1.44154	0.232356	0.945606
POLB	0.0762423	3.85856	1.44116	0.232416	0.945606
STEAP4	0.395795	5.88483	1.44008	0.232589	0.945606
HNRNPK	-0.052053	9.47621	1.43989	0.23262	0.945606
AKT3	-0.110447	5.55235	1.43958	0.23267	0.945606
IGSF11	-0.497368	-1.94228	1.43827	0.232883	0.945606
ENSG00000283445	-1.08141	-1.91123	1.43769	0.232975	0.945606
CPSF6	0.0795749	6.80129	1.43721	0.233053	0.945606
GPS2	-0.0638897	5.53253	1.43655	0.233159	0.945606
TMEM80	0.157747	4.40744	1.43637	0.233188	0.945606
CACNB4	0.26847	1.59567	1.43613	0.233227	0.945606
FMC1-LUC7L2	-0.160408	3.98674	1.43604	0.233243	0.945606
SLC25A22	-0.0766467	4.06583	1.43593	0.23326	0.945606
DNAH2	0.590142	-1.823	1.4353	0.233361	0.945606
CSGALNACT2-DT	-0.258039	-0.974863	1.43523	0.233373	0.945606
SEH1L	0.0999884	4.59524	1.43474	0.233453	0.945606
ITPKB	-0.11026	7.80867	1.43461	0.233474	0.945606
NAP1L4	-0.052359	6.89722	1.4341	0.233555	0.945606
TRBV13	-0.736531	-1.38548	1.43394	0.233582	0.945606
DUSP12	-0.0600436	4.12495	1.4335	0.233654	0.945606
SHISA5	-0.0708199	7.55704	1.43316	0.233709	0.945606
ENSG00000264207	0.169826	0.644136	1.43227	0.233852	0.945606
ADAM23	-0.369469	2.08464	1.43205	0.233888	0.945606
BTBD6	-0.106847	5.10417	1.43202	0.233893	0.945606
PTPRS	0.282599	3.57436	1.43184	0.233923	0.945606
ZXDC	0.0628687	5.62318	1.43162	0.233958	0.945606
TCF12	-0.0457759	6.62388	1.43145	0.233985	0.945606
SCML2P2	0.301198	-1.81309	1.43143	0.233989	0.945606
B3GALNT1	0.233046	0.331094	1.43139	0.233995	0.945606
CARMIL3	0.280152	1.96016	1.43124	0.23402	0.945606
ENSG00000283294	0.223311	0.628171	1.43121	0.234025	0.945606
N4BP2L1	0.065351	5.68235	1.43094	0.234068	0.945606
CHRNA2	0.486731	-1.01378	1.43071	0.234106	0.945606
MPPED2	-0.460275	-1.09784	1.43065	0.234115	0.945606
CDC37	-0.059041	7.27775	1.43042	0.234153	0.945606
ENSG00000268049	-0.239507	-1.13328	1.43037	0.234162	0.945606
IGHV1-24	-0.58044	-1.11195	1.43019	0.234191	0.945606
RPS6KB2	-0.0635843	5.64957	1.4298	0.234254	0.945606
PLXNB1	-0.144747	1.57669	1.42958	0.234289	0.945606
SCAMP5	0.292	2.55059	1.42909	0.23437	0.945606
GPR137	-0.107209	3.06711	1.42904	0.234377	0.945606
NCF1B	0.223122	5.43735	1.42819	0.234516	0.945606
IL27RA	-0.0736107	6.80513	1.42814	0.234524	0.945606
MORF4L1P1	-0.0827853	2.91214	1.42797	0.234553	0.945606
RFC4	-0.0904782	3.3316	1.42721	0.234676	0.945606
DEPDC1B	0.256713	0.0132867	1.42658	0.234778	0.945606
ALKBH2	-0.091146	2.63726	1.42619	0.234843	0.945606
TTC7B	0.226063	2.68365	1.42594	0.234882	0.945606
SAP130	0.0447632	5.21874	1.42569	0.234924	0.945606
NSFL1C	0.0669908	6.02969	1.42568	0.234925	0.945606
GIHCG	-0.139583	0.81368	1.42546	0.234961	0.945606
ATF6	0.0738039	6.77348	1.42499	0.235037	0.945606
WASH9P	-0.155292	2.92224	1.42483	0.235064	0.945606
NUTM2A	0.461599	0.517724	1.42464	0.235095	0.945606
SNN	0.115029	7.21134	1.4242	0.235166	0.945606
PADI2	0.329815	6.31101	1.42414	0.235177	0.945606
DOC2GP	-0.3713	1.67178	1.42301	0.235362	0.945606
ANAPC1P4	-0.783615	-1.69227	1.42298	0.235366	0.945606
MFSD8	0.13536	4.92389	1.42295	0.235372	0.945606
GAK	0.0518226	7.20711	1.42294	0.235373	0.945606
ENSG00000261098	0.189007	1.93036	1.42277	0.2354	0.945606
ANKRD44-AS1	-0.370441	-0.549885	1.42275	0.235403	0.945606
CASP4LP	-0.157641	3.47344	1.42256	0.235435	0.945606
DDIAS	0.218314	3.28672	1.42231	0.235475	0.945606
GNPNAT1	-0.0865286	3.86201	1.42228	0.235481	0.945606
FBXO24	0.213928	-0.97978	1.42227	0.235482	0.945606
G2E3	0.101446	4.6106	1.42215	0.235501	0.945606
DLAT	-0.056204	5.24131	1.42183	0.235555	0.945606
ENSG00000279432	0.204702	0.549803	1.42157	0.235596	0.945606
EHMT2	-0.0552585	6.10626	1.42098	0.235693	0.945606
IFT52	-0.084887	4.13236	1.42052	0.235769	0.945606
TMEM30B	-0.224065	2.23301	1.41975	0.235895	0.945606
ABT1	-0.0631087	5.14599	1.41894	0.236029	0.945606
TRIM17	-0.255654	-0.229335	1.41891	0.236033	0.945606
KCNC4	0.17092	3.38987	1.41861	0.236082	0.945606
TUBBP10	0.520753	-2.11745	1.4183	0.236132	0.945606
ENSG00000247121	-0.130511	1.23726	1.41823	0.236144	0.945606
RND1	-0.521989	-0.446423	1.41806	0.236173	0.945606
ENSG00000284048	-1.32057	-2.85414	1.41875	0.23637	0.945606
B3GNT8	0.24455	1.8797	1.41682	0.236377	0.945606
NKPD1	-0.268616	-1.30974	1.41661	0.236411	0.945606
HIRIP3	-0.0801811	4.1362	1.41643	0.23644	0.945606
NDUFV3	0.0952733	5.11595	1.41623	0.236473	0.945606
C10orf88B	-0.213525	0.217064	1.41598	0.236514	0.945606
ENSG00000272368	0.178451	-0.651392	1.41577	0.23655	0.945606
ENSG00000187951	0.100393	2.6105	1.41571	0.236558	0.945606
SZT2	0.0804055	6.7997	1.41569	0.236561	0.945606
DNLZ	-0.223846	0.951118	1.41547	0.236598	0.945606
GTF2H2B	-0.415899	3.43541	1.41544	0.236603	0.945606
PRMT5	-0.0503814	4.86752	1.41456	0.236748	0.945606
GFM1	-0.0724415	5.74708	1.41433	0.236786	0.945606
RPS10	-0.126482	8.78717	1.41368	0.236892	0.945606
ZNF131	-0.0567489	5.55807	1.41264	0.237065	0.945606
ZRANB1	-0.0664092	5.63794	1.41231	0.237118	0.945606
RAB31	0.169157	7.70835	1.41181	0.237202	0.945606
HYI	-0.1424	2.74472	1.41181	0.237202	0.945606
DCDC1	-0.573782	-2.84692	1.41174	0.237213	0.945606
SCUBE2	-0.287852	-1.60507	1.41164	0.237229	0.945606
TEX22	-0.219146	-0.717246	1.41136	0.237276	0.945606
EML6	0.341932	2.62492	1.41106	0.237325	0.945606
CCL28	-0.124529	2.99137	1.41105	0.237327	0.945606
ODAD4	0.327431	-1.85455	1.41102	0.237331	0.945606
SAMD9	0.112446	7.44963	1.40915	0.23764	0.945606
RRS1	-0.0783462	4.35189	1.40909	0.237651	0.945606
SGO1	0.238	0.126631	1.40903	0.237662	0.945606
FAM88F	-0.501695	-2.11631	1.40901	0.237665	0.945606
ANKHD1	0.0587597	7.8388	1.40896	0.237673	0.945606
SLC35E4	-0.203553	0.760969	1.40871	0.237714	0.945606
ENSG00000255710	0.250143	-0.870369	1.40844	0.237759	0.945606
TLCD4	0.379701	-0.0699918	1.40757	0.237902	0.945606
PHAF1	0.0947085	5.03936	1.40752	0.237911	0.945606
ARHGAP19-SLIT1	0.866058	-1.56067	1.40731	0.237946	0.945606
MFAP3L	0.292853	4.19128	1.40725	0.237955	0.945606
CCDC142	0.0808717	3.01316	1.40713	0.237976	0.945606
GPC1	0.229639	-0.887508	1.40677	0.238036	0.945606
ENSG00000260316	-0.262473	-1.52503	1.40634	0.238107	0.945606
LRRC70	-0.179854	0.674667	1.40605	0.238155	0.945606
BCKDHA	-0.0979783	5.48696	1.40571	0.238211	0.945606
URB2	-0.0657207	4.02558	1.40571	0.238212	0.945606
MIRLET7IHG	0.187435	2.06828	1.40489	0.238347	0.945606
ZNF224	0.0938495	5.71152	1.40411	0.238477	0.945606
SLC25A23	-0.160876	4.11437	1.40352	0.238574	0.945606
TOMM6	-0.0878921	5.4793	1.40307	0.23865	0.945606
BRIX1	-0.0731568	4.45601	1.40304	0.238655	0.945606
PAXIP1	-0.0618266	4.39703	1.40267	0.238717	0.945606
ZNF670	0.147469	1.16003	1.40228	0.238781	0.945606
BBLN	-0.0924154	4.36726	1.40226	0.238784	0.945606
IGKV1-12	-0.566442	0.0477512	1.40219	0.238797	0.945606
CCDC86	-0.102522	3.62695	1.40168	0.238881	0.945606
SYNPO2	-0.232701	0.487985	1.4013	0.238945	0.945606
ENSG00000277534	0.163738	0.0519685	1.40118	0.238964	0.945606
S100A4	-0.131981	8.73949	1.40061	0.239059	0.945606
TMEM183A	-0.059562	6.19228	1.39986	0.239184	0.945606
TMEM30A	0.0913607	7.87792	1.39961	0.239226	0.945606
DENND3	0.143512	7.02684	1.39953	0.239239	0.945606
CINP	-0.0612779	3.97861	1.39926	0.239284	0.945606
REC8	0.114409	4.23666	1.39922	0.239291	0.945606
DPP9	-0.0575928	6.57104	1.39781	0.239527	0.945606
FAHD1	-0.0710236	3.32412	1.39769	0.239546	0.945606
ATP5F1E	-0.100979	7.10021	1.39724	0.239622	0.945606
PTCRA	0.237788	0.595827	1.39711	0.239643	0.945606
SMIM12	-0.0525919	5.3136	1.39707	0.23965	0.945606
PLD1	0.217453	3.74717	1.39673	0.239708	0.945606
ENSG00000279168	-0.264838	1.62001	1.39638	0.239765	0.945606
EIF3FP3	-0.245709	-1.79143	1.39633	0.239775	0.945606
CFAP97D2	-0.612815	-1.08437	1.39594	0.23984	0.945606
KCMF1	-0.0548202	5.83647	1.39545	0.239921	0.945606
DOT1L	0.0700291	5.81027	1.39521	0.239962	0.945606
CLTC	0.11043	8.30001	1.39475	0.240039	0.945606
ENSG00000273174	-0.211403	0.187442	1.39389	0.240183	0.945606
HHLA3	-0.150874	0.896615	1.39357	0.240237	0.945606
MS4A4E	0.246291	1.91327	1.39309	0.240317	0.945606
MAN2A2	0.0670305	7.54685	1.39244	0.240425	0.945606
TRAV23DV6	-0.291756	1.07552	1.39209	0.240484	0.945606
WDR41	0.133669	5.19771	1.39187	0.240522	0.945606
MACF1	0.160309	9.29713	1.39181	0.240532	0.945606
RPS2P5	-0.368949	7.05457	1.39169	0.240552	0.945606
PSMC2	-0.0566377	5.85638	1.39164	0.240561	0.945606
ZNF718	0.192908	3.01609	1.39134	0.240611	0.945606
MX2	0.12981	7.10281	1.39129	0.240619	0.945606
IDH3B	-0.0544817	6.19982	1.39127	0.240622	0.945606
LINC01694	0.343656	-1.06427	1.39122	0.240631	0.945606
MYO9B	0.060225	8.70931	1.39121	0.240633	0.945606
CALHM5	0.324655	-0.480466	1.39098	0.240671	0.945606
OARD1	-0.0693361	5.1979	1.39061	0.240733	0.945606
SEMA5A	0.388878	1.93502	1.39028	0.240789	0.945606
ENSG00000285953	0.649042	0.135055	1.38997	0.240842	0.945606
ETV5	-0.234306	-0.391164	1.38943	0.240932	0.945606
ENSG00000225339	0.181754	0.43825	1.38939	0.240939	0.945606
IGHV3-23	-0.49386	2.06686	1.38933	0.240948	0.945606
FAM136A	-0.0564924	5.38365	1.38857	0.241076	0.945606
ENSG00000286185	0.432514	1.30386	1.3885	0.241089	0.945606
SFXN5	0.140568	4.66542	1.38807	0.241161	0.945606
ENSG00000273691	0.411539	-1.27079	1.38791	0.241187	0.945606
ARAP3	0.164732	4.98191	1.38767	0.241228	0.945606
TMEM79	0.0980115	3.33153	1.38753	0.241252	0.945606
KANSL1L	0.0992448	3.73051	1.38679	0.241376	0.945606
MSS51	0.106388	1.86913	1.38677	0.24138	0.945606
SMIM27	-0.106105	1.55978	1.38563	0.241573	0.945606
LMBRD2	0.0914213	5.21982	1.38555	0.241587	0.945606
SNAP47	-0.0661147	4.20865	1.38538	0.241615	0.945606
RMRP	-0.512087	0.714584	1.38531	0.241626	0.945606
SLC49A4	0.122353	4.34944	1.3851	0.241661	0.945606
SOX8	-0.310477	0.856964	1.38491	0.241693	0.945606
MTRR	-0.0688308	5.50276	1.38482	0.24171	0.945606
KL	0.35243	1.04272	1.38476	0.241719	0.945606
ZNF605	0.100669	4.11989	1.3847	0.241729	0.945606
LY6G6F	0.290915	1.5155	1.3845	0.241763	0.945606
ACAP2	0.10694	7.99019	1.38413	0.241825	0.945606
ENSG00000279981	0.318021	-1.24368	1.3841	0.241831	0.945606
SRSF7	-0.113341	7.76013	1.38361	0.241914	0.945606
ITGA6	-0.173116	6.99466	1.3835	0.241932	0.945606
ATP5PO	-0.0864403	6.12739	1.38339	0.241951	0.945606
ENSG00000260948	0.205548	1.2578	1.38311	0.241998	0.945606
POLR1F	-0.0926556	4.49529	1.38304	0.24201	0.945606
THAP11	-0.0582117	5.0961	1.38276	0.242057	0.945606
ZNF223	0.174971	1.61622	1.38246	0.242108	0.945606
PROX2	-0.335972	-0.456738	1.38244	0.242111	0.945606
GDPGP1	0.148326	1.49695	1.38111	0.242338	0.945606
NUDCD3	-0.0518177	6.0748	1.38106	0.242346	0.945606
FNDC3B	0.122485	6.27723	1.3809	0.242372	0.945606
CMIP	0.0915485	7.34169	1.38036	0.242463	0.945606
KIN	0.0671732	4.15057	1.37978	0.242562	0.945606
KIDINS220	0.0714902	7.72184	1.37977	0.242565	0.945606
SLC35G1	-0.137368	1.74393	1.37963	0.242587	0.945606
ENSG00000280434	0.245674	0.513355	1.37955	0.242601	0.945606
PUM3	-0.0794097	4.50139	1.37924	0.242655	0.945606
ENSG00000269982	0.345831	-1.087	1.37866	0.242752	0.945606
ZNF789	0.12539	3.54573	1.37854	0.242773	0.945606
GPSM2	0.167079	2.20696	1.37841	0.242795	0.945606
PRDM4	-0.0646552	5.95157	1.37829	0.242816	0.945606
SLC25A13	0.083139	3.9113	1.37789	0.242883	0.945606
TNFSF13B	0.17388	6.709	1.37782	0.242895	0.945606
C2orf92	0.175705	1.08333	1.37776	0.242906	0.945606
ESM1	-0.35877	-0.746401	1.37762	0.242929	0.945606
DDRGK1	-0.0703189	4.72938	1.37742	0.242963	0.945606
VAT1	-0.0840997	5.52705	1.37707	0.243023	0.945606
ADGRA3	-0.307501	1.83248	1.37697	0.24304	0.945606
ARL4C	-0.163173	8.79302	1.37682	0.243065	0.945606
ATP6V1B2	0.143026	8.35553	1.37674	0.24308	0.945606
TRIM33	0.0748582	6.8338	1.37665	0.243094	0.945606
MATK	-0.207361	5.29002	1.37661	0.2431	0.945606
ILRUN	-0.0854397	7.50894	1.37651	0.243118	0.945606
LRRC25	0.181827	7.05838	1.37641	0.243136	0.945606
PPARA	0.0726969	5.22016	1.37588	0.243226	0.945606
RBMS3	0.312253	-0.824046	1.37581	0.243237	0.945606
UQCC1	0.0992996	4.5792	1.37537	0.243313	0.945606
HULC	-0.249554	-1.08408	1.37495	0.243384	0.945606
ATP5MK	-0.0927157	4.58463	1.37409	0.243531	0.945606
B4GALT3	-0.0777718	5.61299	1.37392	0.243559	0.945606
RDH5	0.202218	1.5014	1.37392	0.243559	0.945606
ENSG00000237188	0.491508	-0.506663	1.3736	0.243614	0.945606
CCDC125	0.143589	3.71234	1.37343	0.243643	0.945606
COL26A1	0.788593	-0.636315	1.37343	0.243643	0.945606
ENSG00000269110	-1.18835	-3.16639	1.37339	0.24365	0.945606
PCYT1A	0.0888705	6.8602	1.37335	0.243657	0.945606
TDRP	0.342848	1.01247	1.37255	0.243793	0.945606
S100Z	0.165828	2.83051	1.37252	0.243799	0.945606
KYAT3	-0.053735	5.14029	1.37246	0.243809	0.945606
OXR1	-0.0748829	6.09392	1.37229	0.243838	0.945606
RSPH3	0.127584	3.69088	1.37228	0.243839	0.945606
ENSG00000277007	0.342105	-1.80152	1.37211	0.243868	0.945606
PICALM	0.114424	8.41031	1.37176	0.243927	0.945606
ZNF429	0.180081	3.52922	1.37088	0.244079	0.945606
ZNF32	-0.0888668	4.09866	1.37074	0.244102	0.945606
LINC00426	-0.151388	2.85202	1.37072	0.244106	0.945606
FAS	0.133899	5.42182	1.3707	0.244109	0.945606
CIAO2B	-0.0938119	3.89952	1.37035	0.244169	0.945606
CD80	0.286713	0.364127	1.3697	0.244281	0.945606
SRI	-0.0746886	5.31795	1.3695	0.244315	0.945606
TGFB2	0.304142	-1.52764	1.36895	0.244408	0.945606
ENSG00000248710	0.594034	-0.854334	1.36893	0.244412	0.945606
ENSG00000261215	-0.304612	-1.75704	1.36855	0.244477	0.945606
KRBA1	-0.095656	2.98529	1.36847	0.244491	0.945606
MALINC1	-0.158555	1.40455	1.36732	0.244687	0.945606
CCDC13	0.166538	0.166788	1.36688	0.244764	0.945606
SLC4A5	0.151747	2.94854	1.36686	0.244767	0.945606
ZC3HAV1L	0.284665	-0.932112	1.36677	0.244783	0.945606
TET1	0.132824	2.29796	1.36666	0.244801	0.945606
FCER1A	0.372321	5.65642	1.36648	0.244832	0.945606
ENSG00000275202	-0.251525	1.12947	1.3661	0.244898	0.945606
LINC02019	0.131981	1.39464	1.36565	0.244975	0.945606
CHAMP1	0.0862801	5.10323	1.36498	0.245091	0.945606
PTCD2	0.0889618	4.17247	1.36435	0.245198	0.945606
CDC42SE2	-0.0790735	8.45463	1.36432	0.245203	0.945606
KPNA1	0.0547119	6.45187	1.36429	0.245208	0.945606
ARFIP2	-0.0507316	4.70142	1.36412	0.245238	0.945606
SUMO3	-0.084275	6.31243	1.36391	0.245274	0.945606
CYFIP2	-0.0872719	8.87888	1.36377	0.245298	0.945606
ENSG00000271011	0.241063	-1.21835	1.36349	0.245347	0.945606
ZNF500	-0.0906218	3.42716	1.36339	0.245363	0.945606
TMEM182	-0.138761	1.43757	1.36323	0.24539	0.945606
ATP1B1	-0.220964	2.42576	1.36262	0.245497	0.945606
SEC24A	0.0711985	5.66604	1.36253	0.245511	0.945606
PBRM1	0.0498488	7.27613	1.36243	0.245529	0.945606
FAM102B	0.0892478	5.89535	1.36218	0.245572	0.945606
IGLV2-14	-0.590178	1.36662	1.36184	0.24563	0.945606
RAB43	-0.152873	5.62062	1.36148	0.245692	0.945606
DNAH1	0.102787	6.45449	1.36136	0.245713	0.945606
C5orf22	-0.0723197	4.8428	1.36057	0.245848	0.945606
ABCD2	-0.173343	4.59846	1.35969	0.246001	0.945606
LAMP5	0.264222	1.16517	1.35927	0.246074	0.945606
MTX2	-0.0704108	3.00574	1.35913	0.246098	0.945606
C11orf1	-0.119228	2.50045	1.35905	0.246112	0.945606
ENSG00000248751	-0.335211	-0.809775	1.35852	0.246203	0.945606
LILRA4	0.289119	3.22427	1.35802	0.246289	0.945606
ENSG00000262587	0.196007	0.402465	1.35797	0.246298	0.945606
TNRC6B	0.124823	7.66467	1.35777	0.246333	0.945606
ARID3A	0.117194	5.48503	1.35731	0.246412	0.945606
CRELD2	-0.0941869	4.49832	1.35724	0.246425	0.945606
GPRC5D	0.632971	-0.608698	1.35706	0.246456	0.945606
MT1X	-0.164598	1.67054	1.35644	0.246563	0.945606
MAMDC2	0.59576	-2.94839	1.35569	0.246693	0.945606
ALG10B	0.148729	3.97874	1.35529	0.246763	0.945606
ENSG00000279789	0.184326	1.18804	1.35521	0.246776	0.945606
ZPR1	-0.0825059	5.8944	1.35476	0.246854	0.945606
PUS1	-0.0751841	4.21868	1.35468	0.246868	0.945606
EEF1B2	-0.116365	8.56189	1.35461	0.246881	0.945606
PPP1R14A	0.34008	-0.418687	1.35455	0.246891	0.945606
DDX58	0.118033	5.9835	1.35429	0.246936	0.945606
FKBP9	0.272452	2.27809	1.35306	0.247149	0.945606
ENSG00000272990	0.277536	-1.61258	1.35232	0.247278	0.945606
BAHD1	-0.0625667	5.69383	1.35214	0.247309	0.945606
LIMS2	-0.209347	1.55307	1.35197	0.247339	0.945606
BDP1	0.0839206	7.04614	1.35185	0.247359	0.945606
SDHAP1	0.149306	4.06122	1.35162	0.2474	0.945606
TMEM97	-0.144344	1.88321	1.35114	0.247483	0.945606
NELFB	-0.0628085	5.46619	1.3511	0.24749	0.945606
ENSG00000284691	-0.155361	4.14913	1.35052	0.247591	0.945606
IGLV9-49	-0.685827	-2.17624	1.35008	0.247667	0.945606
FXYD6	0.20785	3.67964	1.35007	0.247669	0.945606
LGALS2	-0.355054	5.42323	1.35004	0.247674	0.945606
POLR2D	-0.0537818	4.92119	1.35004	0.247674	0.945606
PSMA7	-0.0780583	6.53308	1.34997	0.247687	0.945606
ZNF841	0.105549	4.57843	1.34914	0.24783	0.945606
ENSG00000239920	-0.426944	-2.16831	1.34887	0.247878	0.945606
ISY1-RAB43	-0.0847069	5.61477	1.3483	0.247978	0.945606
RECQL5	0.0659813	4.7424	1.34829	0.24798	0.945606
ENSG00000267744	-0.489419	-2.36347	1.34793	0.248042	0.945606
FTCD	-0.728138	-3.03917	1.34761	0.248099	0.945606
ACTN3	-0.481695	-2.43996	1.34736	0.248141	0.945606
ENSG00000274667	0.279248	-1.6684	1.34721	0.248168	0.945606
RBPJ	0.118909	7.03255	1.34689	0.248224	0.945606
JADE2	-0.112771	7.671	1.34676	0.248246	0.945606
HMGN2P5	-0.119849	1.59635	1.34663	0.24827	0.945606
SLC26A2	0.0907901	5.20701	1.34641	0.248307	0.945606
ENSG00000275481	0.275924	-0.794662	1.3461	0.248362	0.945606
CNBP	-0.055525	8.80235	1.34603	0.248373	0.945606
ENSG00000272604	0.193672	-0.141808	1.34596	0.248386	0.945606
ENSG00000278931	0.873075	-2.634	1.34573	0.248425	0.945606
YTHDF1	-0.0375744	6.16499	1.34563	0.248444	0.945606
UBB	-0.11032	8.33144	1.3451	0.248536	0.945606
ENSG00000213557	0.34709	-0.778551	1.34509	0.248538	0.945606
ATP2B1	0.0858218	7.453	1.34489	0.248573	0.945606
SARS2	-0.122622	3.38122	1.34486	0.248578	0.945606
ACAT2	-0.0628764	4.11489	1.34462	0.24862	0.945606
KBTBD11	0.156149	5.49124	1.34452	0.248638	0.945606
TRIM49D2	1.06779	-2.40791	1.34381	0.248762	0.945606
GUCD1	-0.0818674	6.30749	1.34357	0.248804	0.945606
ZNF737	0.162364	4.58882	1.343	0.248903	0.945606
KLRC3	-0.428148	0.0418292	1.34281	0.248936	0.945606
CTR9	0.0941301	6.68228	1.34248	0.248995	0.945606
GET1	0.123586	3.32703	1.34213	0.249055	0.945606
ENSG00000279700	0.308047	-0.387901	1.34184	0.249107	0.945606
AK8	0.449554	-2.04893	1.34158	0.249152	0.945606
MLLT6	-0.116697	9.24029	1.34128	0.249206	0.945606
ENSG00000284930	0.232776	0.913363	1.3412	0.249219	0.945606
TENT4B	-0.120254	5.47538	1.34085	0.24928	0.945606
CA2	0.328944	4.01325	1.34072	0.249303	0.945606
MIRLET7BHG	0.173376	1.52614	1.34062	0.249322	0.945606
HERC3	0.0530748	6.70067	1.34042	0.249356	0.945606
ZNF428	-0.137826	3.36358	1.34007	0.249418	0.945606
BRD3OS	-0.081203	3.86883	1.33935	0.249543	0.945606
ASPM	0.313778	1.63968	1.33933	0.249547	0.945606
ENSG00000270589	0.206282	0.228058	1.33906	0.249594	0.945606
CSAD	0.127802	4.23005	1.33893	0.249619	0.945606
CHD1	0.0641573	7.29307	1.33891	0.249622	0.945606
LGALS9B	0.491621	1.48798	1.33882	0.249638	0.945606
GOT1-DT	0.288617	0.747899	1.33862	0.249673	0.945606
DNAJB6	0.059776	6.93814	1.3386	0.249676	0.945606
LILRA5	0.207275	6.57486	1.3381	0.249763	0.945606
HIVEP2	-0.166995	7.50297	1.33803	0.249776	0.945606
ACADSB	-0.067174	5.62001	1.33763	0.249846	0.945606
SLC36A4	0.143527	5.35601	1.33749	0.249871	0.945606
SRRM5	-0.206021	-0.886552	1.33748	0.249872	0.945606
GOSR2	0.0465237	5.86376	1.33734	0.249898	0.945606
PDCD1	-0.205843	1.67749	1.337	0.249958	0.945606
KDM5A	0.0623582	7.55606	1.33632	0.250077	0.945606
ENPP1	-0.303288	-0.259655	1.33623	0.250094	0.945606
COA7	0.111234	3.36516	1.33603	0.250128	0.945606
SLC16A4	0.281291	-1.2311	1.33577	0.250175	0.945606
ZNF460	0.155754	3.53762	1.33528	0.250261	0.945606
CLBA1	-0.180777	0.170019	1.33526	0.250264	0.945606
CAPN2	-0.0675101	8.80861	1.3351	0.250292	0.945606
CDKN2B	0.244379	2.3007	1.33354	0.250567	0.945606
ENSG00000276077	0.744835	-1.16306	1.33297	0.250668	0.945606
GOLGA2P7	-0.168512	2.52972	1.33285	0.25069	0.945606
GPRC5D-AS1	0.612916	-0.692366	1.33242	0.250766	0.945606
ZBTB49	0.0903259	3.125	1.33225	0.250796	0.945606
PRXL2B	-0.0870584	3.87993	1.33216	0.250812	0.945606
SLC44A1	0.0886102	6.1153	1.33207	0.250828	0.945606
LINC02964	0.260559	1.0629	1.33202	0.250837	0.945606
CD14	0.199989	8.74486	1.33165	0.250902	0.945606
KLRB1	-0.179714	6.09438	1.33135	0.250954	0.945606
RMC1	-0.0531778	5.18868	1.33104	0.25101	0.945606
CSNK1G2P1	-0.625971	-2.92205	1.33043	0.251118	0.945606
RAB36	-0.183888	0.224845	1.33029	0.251143	0.945606
MAP3K14	-0.0988937	6.1156	1.32983	0.251223	0.945606
ATAD5	0.106157	3.23436	1.32966	0.251254	0.945606
CNOT2	-0.0320385	6.47494	1.32948	0.251286	0.945606
ENO1	-0.0957573	9.24409	1.32889	0.251391	0.945606
IRAG2	0.0758177	6.38118	1.32886	0.251396	0.945606
RBM33-DT	-0.0837061	1.60215	1.32834	0.251489	0.945606
LLGL1	-0.0852439	4.72348	1.32761	0.251618	0.945606
ENSG00000216775	-0.351554	-1.18571	1.32751	0.251635	0.945606
TXN2	-0.0724464	5.35251	1.32702	0.251722	0.945606
ZNF628	-0.210816	2.49045	1.32691	0.251742	0.945606
CCDC57	0.0934148	5.31439	1.32685	0.251753	0.945606
ENSG00000257086	-0.275613	-1.5269	1.32653	0.251809	0.945606
ENSG00000286239	0.210973	0.142715	1.3262	0.251869	0.945606
PLEKHG7	0.403695	-0.649474	1.3249	0.2521	0.945606
PEX5	-0.0784444	4.77889	1.3245	0.25217	0.945606
CLEC18A	0.367898	0.88364	1.32414	0.252236	0.945606
DNAJA3	-0.0597477	5.39699	1.32384	0.252288	0.945606
OR6K3	1.0035	-2.44955	1.32375	0.252304	0.945606
FLVCR1	0.134194	3.4851	1.32349	0.252351	0.945606
ROR1	0.469047	-1.33005	1.32343	0.252362	0.945606
PLEKHF2	-0.105214	6.18358	1.32327	0.25239	0.945606
PIM1	-0.111118	7.59843	1.32326	0.252391	0.945606
ZC3H12C	-0.218478	2.80334	1.32325	0.252394	0.945606
TRIM34	0.102254	4.8763	1.32262	0.252506	0.945606
PSMB8-AS1	-0.0576823	6.27622	1.32217	0.252586	0.945606
CSF2RB	0.274141	7.76343	1.32216	0.252588	0.945606
C19orf33	0.37947	-0.746793	1.32206	0.252605	0.945606
DNAAF4-CCPG1	-1.07845	-3.21314	1.322	0.252615	0.945606
IER5L-AS1	-0.462529	-2.31714	1.32132	0.252738	0.945606
TCTE1	-0.358052	-1.99425	1.32108	0.252781	0.945606
UPF3A	-0.0748358	6.00648	1.32073	0.252843	0.945606
WDR82	-0.0486352	8.03836	1.3205	0.252885	0.945606
EEA1	0.0719632	6.02929	1.32032	0.252916	0.945606
FBXW2	0.071466	7.05106	1.32	0.252974	0.945606
ZNF93	-0.117615	2.59423	1.31956	0.253052	0.945606
ZNF408	-0.094752	3.18268	1.31953	0.253057	0.945606
ZSWIM5	-0.209747	1.90839	1.31915	0.253126	0.945606
ERCC6	0.0626937	5.24609	1.31886	0.253178	0.945606
GTF2H4	-0.0800088	3.70418	1.3188	0.253188	0.945606
C1orf122	-0.183978	2.13987	1.31868	0.253209	0.945606
ENSG00000276814	-0.196281	-0.0243927	1.31805	0.253323	0.945824
ISCA1	-0.0869044	5.47453	1.31717	0.253479	0.9462
ITGB1	-0.105708	9.28442	1.31662	0.253578	0.946363
ENSG00000261542	0.220473	-1.1472	1.31618	0.253657	0.946449
ENSG00000270640	-0.323719	-1.09879	1.31562	0.253759	0.946621
PAFAH1B1	0.106989	7.57514	1.3145	0.253958	0.946631
GRTP1	0.356694	-1.52155	1.31363	0.254115	0.946631
HIPK1	0.0697799	8.1377	1.31285	0.254255	0.946631
PSME1	-0.0770228	7.61809	1.31268	0.254285	0.946631
TTLL7	0.442036	0.677583	1.31248	0.254321	0.946631
DISP3	0.413052	-1.12923	1.31223	0.254367	0.946631
BLCAP	-0.0522725	6.23634	1.31213	0.254385	0.946631
PLEKHJ1	-0.0760047	4.86654	1.31187	0.254432	0.946631
ORAI2	-0.0956072	6.36962	1.31178	0.254447	0.946631
NFAM1	0.172729	7.83234	1.31177	0.25445	0.946631
TNRC18P1	0.370046	-0.783206	1.31168	0.254467	0.946631
LRRC20	-0.153604	1.825	1.3116	0.254481	0.946631
SEPTIN1	-0.102562	6.87397	1.31151	0.254497	0.946631
CAMKK2	0.130199	7.04165	1.31118	0.254555	0.946631
GMPS	-0.0406113	6.1104	1.31079	0.254626	0.946631
MICALL1	-0.0743078	4.94852	1.31066	0.254651	0.946631
PTBP1	-0.0607032	7.92473	1.3103	0.254714	0.946632
ENSG00000250850	-0.424959	-2.23492	1.31004	0.254762	0.946632
CDKN2AIP	-0.0878525	4.9758	1.30961	0.254839	0.94671
TOB2	-0.0652981	6.2441	1.3092	0.254913	0.946781
RASAL3	-0.0870618	6.82952	1.30872	0.255	0.946782
LINC00649	0.227502	5.47535	1.30843	0.255052	0.946782
CCDC97	-0.0455807	5.84002	1.30827	0.25508	0.946782
FASTKD1	0.0704301	4.79058	1.30681	0.255344	0.947358
BMT2	-0.0896767	5.03194	1.30618	0.255458	0.947358
CD300LF	0.145239	6.27238	1.30607	0.255479	0.947358
DTX3L	0.12174	7.29524	1.30593	0.255504	0.947358
SLC26A8	0.438852	0.394166	1.30584	0.255521	0.947358
LZTFL1	-0.0778236	3.92924	1.30557	0.255569	0.947358
DOCK9	-0.142577	6.44496	1.30465	0.255735	0.947767
ENSG00000272142	0.177206	-0.556536	1.304	0.255854	0.947949
HELLS	0.173028	2.58135	1.30332	0.255976	0.947949
CFAP410	-0.142121	4.6621	1.30326	0.255987	0.947949
BORCS8	0.0857104	4.01104	1.30315	0.256007	0.947949
HNRNPC	-0.0602802	8.84182	1.30238	0.256147	0.948261
EMP1	-0.274603	3.29536	1.30104	0.25639	0.948287
TRBV19	-0.236786	3.20862	1.3008	0.256433	0.948287
ERMN	0.162347	2.50118	1.30064	0.256464	0.948287
RAB3D	0.173522	6.78522	1.30026	0.256533	0.948287
B3GNT7	-0.362086	3.1154	1.29985	0.256607	0.948287
RUNX3	-0.157132	8.16844	1.29926	0.256715	0.948287
RING1	-0.0649309	5.19507	1.29902	0.256759	0.948287
ENSG00000241679	0.363265	-2.36502	1.29878	0.256802	0.948287
CACNA1H	-0.252911	1.68442	1.2987	0.256816	0.948287
COL1A2	0.839758	-3.13719	1.29797	0.256948	0.948287
GOLGA4-AS1	-0.174679	-0.359092	1.29765	0.257007	0.948287
UBE2F	-0.0761567	5.74465	1.29753	0.257029	0.948287
EGR3	-0.636276	2.70133	1.29689	0.257146	0.948287
OSBPL1A	0.157763	3.80324	1.29678	0.257167	0.948287
ENSG00000214776	0.471494	0.540218	1.29662	0.257196	0.948287
NVL	-0.0663576	4.58673	1.29658	0.257202	0.948287
ENSG00000259994	0.170094	0.0306666	1.29648	0.257222	0.948287
ST8SIA4	0.11227	6.28172	1.29636	0.257242	0.948287
TMEM33	0.117495	6.19335	1.29612	0.257287	0.948287
UQCRB	-0.0755757	7.28805	1.29609	0.257291	0.948287
OSGEPL1	-0.110898	2.99446	1.29529	0.257439	0.948287
MSRB1	0.202401	6.01299	1.29509	0.257475	0.948287
TMEM91	0.164437	4.06588	1.29494	0.257502	0.948287
STARD7	-0.0483982	7.42699	1.29481	0.257527	0.948287
SMAD1	0.189434	2.56983	1.29403	0.257669	0.948287
RASA4DP	0.277214	0.528994	1.29333	0.257797	0.948287
LINC01736	0.389308	-1.95337	1.29328	0.257805	0.948287
CCDC59	-0.152291	5.48372	1.29278	0.257897	0.948287
FAM131A	0.108574	3.95075	1.29244	0.25796	0.948287
STK32C	-0.164306	3.48227	1.29179	0.258079	0.948287
ZNF701	0.10681	4.33665	1.29106	0.258213	0.948287
DEXI	-0.0801442	3.60054	1.29103	0.258217	0.948287
NSD1	0.0733382	8.10805	1.29098	0.258227	0.948287
JAK1	-0.0665355	9.47666	1.29053	0.25831	0.948287
CD81	-0.110864	6.5178	1.2901	0.258388	0.948287
RGS18	0.233474	6.85014	1.28951	0.258497	0.948287
UNK	-0.0541242	4.86613	1.28867	0.258651	0.948287
RPS2	-0.133466	10.4309	1.28863	0.258659	0.948287
ID3	-0.22648	1.97711	1.28836	0.258708	0.948287
UXS1	-0.0701902	5.55648	1.28771	0.258828	0.948287
CLIP3	0.176996	0.69037	1.2876	0.258848	0.948287
FICD	-0.110613	2.0404	1.28752	0.258862	0.948287
FHIP2B	-0.0827498	5.45012	1.28747	0.258871	0.948287
SMAD4	0.070241	6.42093	1.28721	0.25892	0.948287
ZZZ3	-0.0734404	5.9872	1.28666	0.25902	0.948287
TNFSF12-TNFSF13	0.499548	1.34501	1.2866	0.259031	0.948287
CEACAMP3	0.872151	-1.3414	1.28641	0.259066	0.948287
PPP1R2	-0.119687	6.70404	1.28602	0.259139	0.948287
EXOC2	-0.0527756	5.82041	1.28591	0.259159	0.948287
DHX36	0.061346	6.44519	1.28563	0.25921	0.948287
NUDT9	-0.0676442	4.12635	1.28553	0.259229	0.948287
VN1R1	0.317732	-1.25789	1.28529	0.259273	0.948287
HNRNPA0	-0.0820864	7.5401	1.28462	0.259397	0.948287
CEP170B	-0.278529	1.73604	1.2845	0.259419	0.948287
DUSP19	0.184463	0.465952	1.2841	0.259493	0.948287
PABPC1L	0.128796	4.64878	1.28374	0.259558	0.948287
TCP11L2	0.0779501	5.357	1.28303	0.25969	0.948287
SERHL2	-0.356688	-1.5963	1.28297	0.259701	0.948287
RPL26	-0.116884	9.54706	1.28292	0.25971	0.948287
SEPHS1	-0.0475135	5.00348	1.28239	0.259808	0.948287
HCST	-0.115435	5.21784	1.28237	0.259811	0.948287
TOB1	-0.211348	6.8845	1.28184	0.25991	0.948287
LTB4R2	0.122836	3.17588	1.28172	0.259932	0.948287
SMAD5	0.112366	5.23478	1.28157	0.25996	0.948287
TASOR2	0.079345	6.25673	1.28087	0.26009	0.948287
SPIRE2	0.298579	-0.585534	1.28085	0.260093	0.948287
AKIP1	-0.0763709	2.93578	1.2806	0.260139	0.948287
LTBP3	-0.178905	6.12082	1.28053	0.260152	0.948287
MAILR	0.18924	0.493615	1.28037	0.260182	0.948287
NUFIP1	-0.0676405	2.70679	1.28024	0.260206	0.948287
PSKH1	-0.0744054	5.07756	1.27935	0.26037	0.948287
CACNA1I	-0.261822	4.96731	1.2793	0.260381	0.948287
PIP4K2A	-0.0660077	8.22692	1.27924	0.260392	0.948287
RAD51-AS1	0.149495	3.6677	1.27912	0.260412	0.948287
UBE3C	-0.0484782	6.93118	1.279	0.260435	0.948287
HEXD-IT1	0.22143	-0.324359	1.27867	0.260496	0.948287
ENSG00000267263	0.331467	-1.66149	1.27842	0.260542	0.948287
FCGR2A	0.185737	7.85534	1.27808	0.260606	0.948287
ADRA2B	-0.704498	-2.17191	1.27767	0.260681	0.948287
ADIRF-AS1	0.193363	2.4384	1.27745	0.260723	0.948287
ZFYVE21	0.0881001	3.7522	1.27744	0.260724	0.948287
NUDT13	0.174231	1.56538	1.27735	0.260741	0.948287
PRELID3B	-0.0792661	5.57869	1.27697	0.260812	0.948287
DCAF7	0.113569	7.55733	1.27623	0.260949	0.948287
DUSP2	-0.399253	5.84881	1.27608	0.260977	0.948287
KLHL42	0.0642269	5.03342	1.27606	0.260981	0.948287
DPP8	0.0546268	6.81549	1.27591	0.261009	0.948287
RASD1	-0.286094	0.753022	1.27567	0.261053	0.948287
TRPS1	0.124887	6.15861	1.2741	0.261346	0.948303
ZNF329	-0.122701	3.70557	1.27399	0.261365	0.948303
TMEM17	0.295593	-1.83443	1.27382	0.261397	0.948303
SLC39A7	-0.0621848	5.91978	1.27324	0.261506	0.948303
MAPRE3	0.112096	2.59284	1.2726	0.261625	0.948303
IPO7	-0.053091	7.1603	1.27206	0.261725	0.948303
PON2	0.141562	3.27892	1.27188	0.261759	0.948303
MRGBP	-0.067989	4.0168	1.27187	0.261761	0.948303
LINC01237	-0.245242	1.26928	1.27182	0.261771	0.948303
SHCBP1	0.214605	1.77868	1.27151	0.261829	0.948303
RPA2	-0.0807945	5.89781	1.27102	0.26192	0.948303
ENSG00000284977	0.262948	0.406857	1.27094	0.261934	0.948303
KIF5C	-0.176471	3.72325	1.27094	0.261934	0.948303
ARRDC2	-0.0852204	6.71563	1.27027	0.26206	0.948303
TPM3	-0.0656396	9.5505	1.26987	0.262134	0.948303
DOCK8	0.1076	9.0196	1.26985	0.262139	0.948303
TAS2R5	0.257661	-0.627035	1.26929	0.262243	0.948303
GOLGA8B	0.170224	7.93256	1.26866	0.26236	0.948303
ZNF362	-0.07045	4.8992	1.26811	0.262464	0.948303
VENTX	0.207588	4.28645	1.2681	0.262466	0.948303
C1orf74	0.169405	0.725076	1.268	0.262484	0.948303
INPP5K	-0.0560399	5.85486	1.26789	0.262504	0.948303
ZNF501	0.202195	1.39719	1.2676	0.26256	0.948303
CRACD	0.275931	-0.137187	1.26712	0.262648	0.948303
JRKL	0.118259	4.16933	1.26627	0.262808	0.948303
SGMS2	0.217944	5.31153	1.26626	0.26281	0.948303
CYBC1	0.078048	7.06775	1.26609	0.262842	0.948303
CCR1	0.230291	6.27753	1.26598	0.262863	0.948303
B4GALT5	0.147007	6.22825	1.26591	0.262876	0.948303
AP3S2	0.110651	5.59608	1.26561	0.262931	0.948303
RTN3	0.1432	8.04129	1.26553	0.262948	0.948303
NOD2	0.181927	6.02592	1.26544	0.262963	0.948303
DAPK2	0.344786	2.29651	1.26446	0.263148	0.948303
PELO	0.129309	2.94709	1.26435	0.263167	0.948303
TXNL4B	0.0624168	3.93795	1.26431	0.263176	0.948303
CSKMT	-0.155829	1.0331	1.26416	0.263203	0.948303
ZMYM4	0.0646879	6.20138	1.26399	0.263236	0.948303
PSMG2	-0.0629911	5.18873	1.26391	0.26325	0.948303
KHDC4	0.183122	5.74629	1.26379	0.263273	0.948303
ENSG00000280047	0.155851	0.365153	1.26373	0.263285	0.948303
ACTBP8	0.911549	-2.72297	1.26275	0.263468	0.948764
ENSG00000275496	0.646714	-1.8459	1.26236	0.263542	0.94883
ARHGAP5	-0.121253	6.27863	1.26069	0.263857	0.949763
HOXA3	-0.557656	-2.73439	1.26023	0.263944	0.949875
CD24	0.407171	4.43471	1.25957	0.264067	0.950116
PRSS53	0.114121	3.21118	1.25898	0.26418	0.950147
GVQW3	0.147499	1.90563	1.25821	0.264325	0.950147
HUS1	0.0519168	4.77807	1.25811	0.264343	0.950147
EHBP1	-0.0765173	4.41235	1.25769	0.264422	0.950147
SEC22B	0.0777203	6.80561	1.25768	0.264424	0.950147
TMED1	-0.116424	3.60305	1.2571	0.264533	0.950147
LINC01409	0.158516	0.120558	1.25685	0.264581	0.950147
ZFP14	0.13349	3.67883	1.25621	0.264702	0.950147
FYTTD1	-0.0516318	6.86975	1.25594	0.264754	0.950147
EEF2K	0.0975658	4.69563	1.25542	0.264851	0.950147
RNF26	-0.0833799	4.80963	1.25508	0.264915	0.950147
PPP1R9A	0.330139	1.12476	1.25495	0.264942	0.950147
CHID1	-0.0701803	4.12233	1.25449	0.265029	0.950147
ENSG00000284606	0.280825	-0.0134588	1.25387	0.265146	0.950147
STARD10	-0.113956	2.43405	1.25375	0.265169	0.950147
TBC1D24	-0.102567	3.75264	1.25366	0.265185	0.950147
ZDHHC21	0.124886	4.51504	1.25353	0.26521	0.950147
SLAMF1	-0.134593	4.72158	1.25225	0.265452	0.950147
CAPN11	0.467683	-1.94839	1.25164	0.265568	0.950147
LY86	0.144757	5.49697	1.25149	0.265597	0.950147
NKD1	-0.28949	2.97788	1.2513	0.265633	0.950147
NFIA	0.114998	2.83387	1.25035	0.265814	0.950147
METTL4	-0.0961721	4.1786	1.25006	0.265868	0.950147
FBXL4	0.0744813	4.99647	1.24998	0.265884	0.950147
BBS10	0.152143	3.72219	1.24964	0.265949	0.950147
ATM	0.116494	9.27088	1.24937	0.266	0.950147
KIAA0319L	0.0632885	6.71163	1.24913	0.266045	0.950147
ZNF622	-0.0596415	5.09971	1.24845	0.266175	0.950147
CCT6A	-0.0497499	7.04251	1.24759	0.266339	0.950147
ENSG00000269825	0.121904	2.94152	1.24753	0.26635	0.950147
NUP210L	-0.65833	-3.30392	1.24746	0.266363	0.950147
DUXAP9	-0.587726	-1.43116	1.24734	0.266386	0.950147
CASC15	-0.253336	-1.39986	1.24723	0.266407	0.950147
NCKAP5L	0.116122	5.34942	1.24689	0.266473	0.950147
MTFP1	-0.180606	2.97278	1.24644	0.266558	0.950147
SLC35A5	0.098861	5.46763	1.24595	0.266652	0.950147
ZFAND6	0.078559	5.60742	1.24574	0.266692	0.950147
MOK	0.198651	0.454373	1.24525	0.266785	0.950147
SNRPD2	-0.0897974	6.13652	1.24518	0.2668	0.950147
ELP2	-0.072619	6.07193	1.24462	0.266907	0.950147
AKR1E2	-0.327103	-0.328938	1.24452	0.266926	0.950147
KLHL9	0.119331	5.7353	1.244	0.267024	0.950147
ENSG00000270179	0.246369	-0.452737	1.2436	0.2671	0.950147
NDUFB9	-0.091001	5.58432	1.24355	0.267111	0.950147
TMPO-AS1	0.0923685	1.49396	1.24234	0.267342	0.950147
ENSG00000256664	0.11806	1.7861	1.24226	0.267358	0.950147
SYNGR3	-0.347112	-0.120489	1.24218	0.267372	0.950147
ENSG00000242324	0.287544	-1.44871	1.24205	0.267397	0.950147
RDH11	0.0457	6.06648	1.24189	0.267428	0.950147
PCNX4	0.0498132	6.18788	1.24105	0.26759	0.950147
PSMG4	-0.0925589	2.79102	1.24036	0.267721	0.950147
ENSG00000251623	0.534704	1.05655	1.23999	0.267793	0.950147
MTA3	-0.0979474	4.02821	1.23946	0.267893	0.950147
SIT1	-0.14962	4.16511	1.23909	0.267966	0.950147
TMEM222	-0.0639608	4.61295	1.23907	0.267969	0.950147
SPG7	0.0761111	7.0917	1.23872	0.268036	0.950147
ERLIN1	0.115347	4.91348	1.23863	0.268053	0.950147
LRRFIP1	-0.0716569	8.98279	1.23859	0.268061	0.950147
PACSIN2	0.0881738	6.49374	1.23846	0.268087	0.950147
STK38L	0.103486	5.89901	1.23808	0.268159	0.950147
ERGIC3	-0.0676346	6.71199	1.23724	0.26832	0.950147
EIF3B	-0.0410908	7.30368	1.23687	0.268392	0.950147
IGKV6-21	0.684155	-1.93128	1.23669	0.268428	0.950147
NUCB1	-0.0953343	7.40903	1.23666	0.268432	0.950147
WDR6	-0.11004	7.34979	1.2364	0.268482	0.950147
MSX2P1	-0.255506	0.285782	1.23581	0.268595	0.950147
BUD31	-0.0754412	5.12402	1.23578	0.268601	0.950147
ATRAID	-0.0635224	5.5036	1.23575	0.268608	0.950147
SREK1IP1	0.0916551	5.39427	1.23574	0.26861	0.950147
ZWINT	0.158822	1.52901	1.23558	0.26864	0.950147
BCL2	-0.131573	7.78873	1.23534	0.268686	0.950147
SNHG5	-0.23575	6.46737	1.23534	0.268687	0.950147
RPL17	-0.108159	9.75368	1.23497	0.268758	0.950147
STIM1	-0.0680558	7.12528	1.23424	0.268899	0.950147
BRIP1	0.157969	1.5697	1.23383	0.268979	0.950147
LINC00467	-0.121507	0.898647	1.23368	0.269007	0.950147
CYP2D7	0.135233	2.11831	1.23362	0.269018	0.950147
CFL1	-0.086147	9.34395	1.23357	0.269028	0.950147
SOAT2	-0.321229	-0.826721	1.23345	0.269051	0.950147
CLEC2L	0.441943	-1.10281	1.23307	0.269124	0.950147
IFT122	0.0712114	3.88177	1.23297	0.269143	0.950147
TMEM203	-0.0501942	4.8497	1.2328	0.269177	0.950147
KCNMB1	0.177254	2.90667	1.23225	0.269282	0.950147
ENSG00000279026	-0.210431	-0.351742	1.23209	0.269313	0.950147
TRAV26-1	-0.289624	1.5481	1.23114	0.269498	0.950147
NPIPB3	0.17313	4.97698	1.23104	0.269516	0.950147
CLEC4G	0.263327	-0.241961	1.23099	0.269527	0.950147
PLPPR4	0.576511	-1.47052	1.2309	0.269543	0.950147
RPL6P27	-0.108536	1.65606	1.23068	0.269588	0.950147
LCN10	0.355634	1.95577	1.2306	0.269601	0.950147
LYRM1	-0.0699342	3.95574	1.23057	0.269608	0.950147
CES4A	0.135297	3.33122	1.23016	0.269688	0.950147
TRAV25	-0.264167	0.39742	1.22987	0.269744	0.950147
ZNF614	0.105861	3.40592	1.22972	0.269772	0.950147
PCMTD1-DT	-0.172253	0.138178	1.22952	0.269812	0.950147
DDX54	-0.05451	5.9438	1.22949	0.269818	0.950147
SCARF2	-0.24432	-0.540785	1.22866	0.269978	0.950147
C1QTNF3	0.138167	1.46958	1.22845	0.27002	0.950147
TSTD3	0.283057	1.14618	1.22789	0.270127	0.950147
TMEM238	-0.764916	-2.96049	1.22783	0.270138	0.950147
PEF1	-0.065137	5.0971	1.22755	0.270194	0.950147
ENSG00000267022	-0.180685	1.55103	1.22752	0.270199	0.950147
KMT2E-AS1	-0.122775	0.40325	1.2275	0.270203	0.950147
GK5	0.169423	6.04449	1.22712	0.270276	0.950147
KIFAP3	-0.112492	4.27285	1.22687	0.270326	0.950147
NPIPA9	-0.168352	5.65204	1.22676	0.270346	0.950147
ENSG00000272410	-0.115266	4.49912	1.22626	0.270443	0.950147
PLEKHD1	0.616007	0.158814	1.22619	0.270457	0.950147
C3orf18	-0.110451	3.1816	1.22617	0.270461	0.950147
ENSG00000279799	0.217609	-0.424969	1.22605	0.270485	0.950147
B3GAT1-DT	0.429555	-1.2305	1.22589	0.270515	0.950147
FDX2	-0.0941158	1.70901	1.22574	0.270544	0.950147
GSEC	0.197211	0.6691	1.22567	0.270559	0.950147
HSD17B4	0.0922434	6.75012	1.22566	0.270561	0.950147
ZC3H12D	-0.142531	4.77472	1.22564	0.270564	0.950147
ANO6	0.0824345	7.62567	1.22547	0.270598	0.950147
RTCB	-0.0445427	5.95075	1.22519	0.270651	0.950147
LINC01727	-0.334215	-1.43934	1.22516	0.270658	0.950147
ENSG00000258824	-0.164029	-0.384998	1.22453	0.27078	0.950361
SGCD	0.546769	0.246682	1.22427	0.27083	0.950361
KIAA0895	-0.24249	-0.856029	1.22362	0.270958	0.950614
UTP15	-0.0603188	3.98331	1.22253	0.27117	0.950631
PEX11G	0.379852	-1.26165	1.22085	0.271498	0.950631
ELOVL7	0.271517	3.02258	1.22074	0.271518	0.950631
ENSG00000259080	0.202702	0.124395	1.22074	0.271519	0.950631
ENSG00000284734	-0.18608	0.331743	1.22072	0.271522	0.950631
MUC20-OT1	0.202831	4.88429	1.22067	0.271533	0.950631
SCGB3A2	0.548333	-1.56796	1.22059	0.271549	0.950631
ENSG00000259802	-0.192	-0.898887	1.22036	0.271594	0.950631
NUDT15	-0.174794	3.58685	1.22029	0.271607	0.950631
CLEC4D	0.258494	4.45852	1.21996	0.271672	0.950631
CXCR4	-0.370102	9.55514	1.2196	0.271742	0.950631
SND1-IT1	0.295813	-1.20151	1.21875	0.271909	0.950631
HRK	-0.463648	-0.164223	1.21845	0.271967	0.950631
RAP1GAP	0.701409	-0.866913	1.21841	0.271974	0.950631
SREBF2	0.0808858	6.97763	1.21782	0.272089	0.950631
ENSG00000283674	0.256229	1.58797	1.21778	0.272098	0.950631
B3GAT1	0.385815	3.79529	1.21678	0.272294	0.950631
ENSG00000234424	-0.301347	-1.54149	1.2167	0.272309	0.950631
ZNF322	0.171576	4.62351	1.21668	0.272314	0.950631
HENMT1	-0.0852302	4.52277	1.21635	0.272379	0.950631
CSPG4P11	0.4634	-2.35259	1.21624	0.272399	0.950631
ANKRA2	-0.0563389	4.53386	1.21623	0.272401	0.950631
COX4I1	-0.0747847	8.10879	1.21524	0.272597	0.950631
APH1A	-0.073601	7.14582	1.21498	0.272647	0.950631
HARS2	0.057904	5.20009	1.21498	0.272647	0.950631
NCAPD3	0.0647072	5.37867	1.21496	0.27265	0.950631
MMP8	1.41727	3.4352	1.21485	0.272673	0.950631
TMEM41B	0.124808	4.14766	1.21482	0.272679	0.950631
LILRB4	0.177566	5.66619	1.21466	0.272709	0.950631
CERKL	0.379439	-1.8316	1.21461	0.27272	0.950631
AHSA2P	0.112304	7.64027	1.21451	0.272738	0.950631
RALGAPA1P1	0.180531	0.303884	1.21446	0.272749	0.950631
CDK7	-0.0569428	3.80469	1.21317	0.273002	0.951262
RPP14	0.0808511	4.31073	1.21289	0.273058	0.951262
UBQLN1	-0.0362242	7.55424	1.21263	0.273109	0.951262
ENSG00000251867	-0.160521	1.55791	1.21211	0.273212	0.951262
PTGS1	0.169348	6.67919	1.21184	0.273265	0.951262
LAIR2	-0.570614	1.16634	1.21184	0.273265	0.951262
SPOPL	0.101564	6.6555	1.21043	0.273543	0.951502
TIMMDC1	-0.0620602	5.14864	1.21035	0.273558	0.951502
ENSG00000279114	0.520325	-3.09559	1.2103	0.273568	0.951502
RORC	-0.288936	2.75854	1.21027	0.273573	0.951502
HSD11B1	-0.337675	-1.74893	1.2095	0.273725	0.951502
ZYX	-0.111874	8.58504	1.20917	0.27379	0.951502
SARAF	-0.0831308	9.26721	1.20842	0.273939	0.951502
SLC2A1	-0.144493	5.01129	1.20841	0.273941	0.951502
MTERF1	0.0679037	3.99862	1.208	0.274021	0.951502
USP12	-0.0657119	6.09751	1.20773	0.274075	0.951502
TMEM107	-0.073249	2.72327	1.20771	0.274079	0.951502
NOTCH2NLB	0.331786	2.0383	1.20767	0.274087	0.951502
SRSF1	0.0792504	7.93563	1.20721	0.274177	0.951502
PCTP	0.119184	4.70533	1.20699	0.274222	0.951502
TM2D1	0.055758	4.19216	1.20561	0.274493	0.951502
EPB41L4A-AS1	-0.0936441	4.44877	1.20552	0.274512	0.951502
USP20	-0.0927474	6.2175	1.20502	0.274611	0.951502
LINC00886	-0.269369	0.448277	1.20488	0.274638	0.951502
MSRB3	0.240761	2.03076	1.20483	0.274649	0.951502
PIP4K2B	-0.0465304	7.02356	1.20465	0.274685	0.951502
MAP6D1	0.52831	-0.0437136	1.20282	0.275047	0.951502
ENSG00000273590	0.201258	2.80733	1.20221	0.275169	0.951502
CDK15	0.794285	-2.79044	1.20177	0.275255	0.951502
PARD6A	-0.145757	0.990717	1.20163	0.275283	0.951502
SELENON	-0.0866187	6.4398	1.20156	0.275297	0.951502
ZNF226	0.134107	4.19599	1.20146	0.275317	0.951502
TNS4	-0.24907	-1.31661	1.20031	0.275547	0.951502
RPL27	-0.123088	8.89771	1.20025	0.275559	0.951502
DBR1	0.0747523	4.26553	1.19943	0.275722	0.951502
LTF	1.4893	5.76651	1.19927	0.275754	0.951502
H1-0	-0.239358	5.16834	1.19902	0.275803	0.951502
PSMC1	-0.059628	6.48287	1.19889	0.27583	0.951502
CHORDC1	0.0805586	5.68854	1.19845	0.275916	0.951502
FRMD4B	0.118761	4.81831	1.19725	0.276156	0.951502
DROSHA	-0.0511311	5.72225	1.19695	0.276215	0.951502
FAM185A	-0.0771239	1.74906	1.19664	0.276279	0.951502
GGCT	-0.0639118	3.82594	1.1966	0.276287	0.951502
INO80D-AS1	-0.109204	1.17197	1.19645	0.276317	0.951502
ENSG00000284600	-0.816181	-3.39887	1.19629	0.276347	0.951502
MCPH1	-0.0632287	5.12321	1.19628	0.276349	0.951502
VCAM1	0.614165	-1.13523	1.1962	0.276365	0.951502
STX6	0.0872336	5.87388	1.1955	0.276506	0.951502
PPFIA4	0.350622	1.76695	1.1952	0.276566	0.951502
RPL12	-0.110507	9.65574	1.19449	0.276707	0.951502
ABRACL	-0.10379	5.61255	1.19436	0.276734	0.951502
GHRL	-0.198231	0.472071	1.19425	0.276754	0.951502
NOL4L	-0.102016	6.59227	1.19416	0.276773	0.951502
KLHL21	-0.0841624	5.705	1.19385	0.276836	0.951502
XPO4	0.0589643	6.0721	1.19379	0.276848	0.951502
ENSG00000276564	-0.223133	-0.421487	1.19318	0.276969	0.951502
ZER1	-0.0617381	5.85976	1.19311	0.276984	0.951502
TRAP1	-0.107107	5.21316	1.19306	0.276994	0.951502
DEDD2	-0.0759581	5.97018	1.193	0.277006	0.951502
RELL1	0.125307	4.20988	1.19241	0.277123	0.951502
PPP2R3C	0.0801359	5.20912	1.19226	0.277155	0.951502
TNNI2	0.203183	1.12813	1.19224	0.277157	0.951502
ADAT2	0.114498	4.10215	1.1919	0.277226	0.951502
PF4V1	0.54223	1.74678	1.19147	0.277312	0.951502
TESK2	-0.0769788	3.61913	1.19109	0.277389	0.951502
NMNAT2	0.325394	-1.08546	1.19099	0.277409	0.951502
PANK1	0.133314	1.65677	1.19048	0.277511	0.951502
CDC42EP4	-0.173414	3.80996	1.19029	0.277549	0.951502
ZNF92	-0.141866	5.03209	1.18994	0.277619	0.951502
TMEM256-PLSCR3	0.535264	-2.3658	1.18994	0.277619	0.951502
CIDEB	0.123786	5.53322	1.1899	0.277627	0.951502
CALHM6	-0.206619	3.64455	1.1898	0.277648	0.951502
LINC02610	0.30568	0.0920164	1.18943	0.277722	0.951502
NEU1	-0.162844	5.63194	1.18921	0.277767	0.951502
CBX4	-0.131015	5.7032	1.18826	0.277956	0.951502
IGLV10-54	0.744553	-3.34198	1.1882	0.277969	0.951502
ZDHHC13	0.0827471	4.02686	1.18791	0.278027	0.951502
TGFBI	0.13818	8.88143	1.18757	0.278096	0.951502
TWF1	-0.11832	5.32467	1.18739	0.278133	0.951502
SLC41A3	-0.0931616	4.68309	1.18721	0.278167	0.951502
TNFAIP6	0.46491	0.985122	1.18709	0.278193	0.951502
FAM86JP	-0.248844	-1.46403	1.18681	0.278249	0.951502
CRYBB2P1	0.161966	3.17322	1.18679	0.278253	0.951502
PGS1	0.0901151	5.58671	1.1865	0.278312	0.951502
TRBV4-1	-0.33142	0.519383	1.18648	0.278316	0.951502
ZNF626	0.159212	2.57198	1.18611	0.278391	0.951502
ENSG00000254556	0.547984	-2.698	1.18603	0.278407	0.951502
CRIP3	0.2131	0.570325	1.18578	0.278456	0.951502
OGA	0.0873087	8.45137	1.18538	0.278537	0.951502
FAM110C	0.264972	0.518458	1.18537	0.27854	0.951502
LINC02482	-0.298402	-0.98232	1.18404	0.278807	0.951502
WDR31	-0.282489	-0.664861	1.1839	0.278837	0.951502
H2BC20P	0.205621	3.65975	1.1836	0.278897	0.951502
TBC1D9	0.12512	6.61884	1.18354	0.278909	0.951502
BMERB1	-0.220984	1.3697	1.18339	0.27894	0.951502
PLEKHA6	0.216767	-0.0975302	1.1831	0.278997	0.951502
RTN4R	0.239987	-0.897537	1.18304	0.279011	0.951502
SDK2	-0.259785	3.53099	1.18302	0.279014	0.951502
ZMYND11	-0.0681777	6.47239	1.18262	0.279094	0.951502
PPP2R1A	-0.069419	7.24108	1.18237	0.279146	0.951502
ANKRD31	-0.274155	-0.469674	1.18229	0.279161	0.951502
KIAA0232	0.0743188	6.68242	1.18222	0.279176	0.951502
RAPGEF1	-0.0811868	8.24522	1.18176	0.279268	0.951502
NPL	0.167726	5.80339	1.18098	0.279426	0.951502
PUS7L	0.08596	5.6516	1.18094	0.279435	0.951502
TIGD1	-0.118328	3.43259	1.18086	0.279451	0.951502
DENND1C	-0.0581132	6.90091	1.18073	0.279477	0.951502
FSTL3	0.187007	2.4157	1.18069	0.279484	0.951502
ENSG00000267745	0.126703	1.98244	1.18068	0.279488	0.951502
PHETA1	-0.116261	3.34245	1.18047	0.27953	0.951502
MARCHF9	-0.117732	4.64207	1.18039	0.279546	0.951502
EMG1	-0.0614106	5.09762	1.17961	0.279705	0.951502
ENSG00000263786	0.253813	-1.64698	1.17955	0.279717	0.951502
PLEKHH1	0.383531	-1.77214	1.17954	0.279718	0.951502
STING1	-0.087718	6.96876	1.17914	0.2798	0.951502
MEN1	-0.0556246	5.21079	1.17898	0.279832	0.951502
RPL34	-0.113619	8.68638	1.17896	0.279836	0.951502
KIAA1522	0.187326	2.66096	1.17881	0.279867	0.951502
TSR3	-0.0786861	4.01367	1.17879	0.279871	0.951502
ZNF384	-0.0411368	6.36909	1.17861	0.279908	0.951502
SPTBN5	-0.159167	2.35937	1.17851	0.279927	0.951502
TRAV8-3	-0.275077	-1.43021	1.17813	0.280005	0.951502
PIGH	-0.0545695	3.7605	1.17806	0.280019	0.951502
ENSG00000235288	-0.441049	0.917665	1.17804	0.280022	0.951502
ZNF594	0.175919	2.91818	1.17748	0.280137	0.951502
GBP1P1	0.380835	-1.66014	1.1774	0.280153	0.951502
DPY30	-0.0724477	3.98907	1.17725	0.280184	0.951502
PLEKHB2	0.101813	7.56722	1.17704	0.280225	0.951502
ATE1	-0.048239	5.52497	1.17664	0.280308	0.951502
KRT8P33	0.169248	0.0196978	1.17585	0.280468	0.951502
LCN12	0.259609	-1.03699	1.17585	0.280469	0.951502
C6orf226	-0.135594	1.55169	1.17571	0.280496	0.951502
UBL5	-0.0737577	5.38986	1.17564	0.28051	0.951502
NAA15	-0.068725	5.92491	1.1753	0.28058	0.951502
CCDC13-AS2	0.219203	-0.812445	1.17515	0.280611	0.951502
TAFA1	-0.2476	0.31686	1.17514	0.280613	0.951502
SLX1A	0.150051	3.6417	1.17442	0.28076	0.951502
RANBP1	-0.1007	4.88716	1.17435	0.280774	0.951502
INTS7	0.0757177	4.2377	1.17419	0.280806	0.951502
NAMPT	0.306819	7.91105	1.17363	0.280919	0.951502
SULT1A3	0.261617	2.9215	1.17331	0.280986	0.951502
SIRPD	0.182533	0.743265	1.17325	0.280997	0.951502
FAM24B	-0.168789	1.17979	1.17294	0.281061	0.951502
EXOC1	0.101043	5.60278	1.17268	0.281113	0.951502
SPATA5	-0.108255	3.52271	1.17245	0.28116	0.951502
OLA1P2	0.544412	-2.78143	1.17242	0.281168	0.951502
ZSCAN20	0.0961597	1.4456	1.17161	0.281333	0.951502
METTL26	-0.0976671	3.41418	1.17142	0.281371	0.951502
AURKAIP1	-0.126162	4.35352	1.17138	0.281379	0.951502
PRDM8	-0.119939	3.22381	1.17053	0.281554	0.951502
IL12RB1	-0.111188	5.30819	1.17052	0.281556	0.951502
TUBB6	0.219054	3.19562	1.17041	0.281578	0.951502
CD226	-0.114591	6.73497	1.17012	0.281638	0.951502
GRHPR	-0.0972041	5.3353	1.1701	0.281641	0.951502
DMWD	-0.102637	4.18378	1.17002	0.281658	0.951502
AIDAP2	0.442904	-0.241035	1.16943	0.281778	0.951721
PDLIM1P4	0.348606	-2.13237	1.16901	0.281865	0.951797
CDC25A	0.295163	-0.630224	1.16876	0.281916	0.951797
CACNG8	0.875163	0.178171	1.16844	0.28198	0.951797
HBM	0.890959	-2.96722	1.16823	0.282024	0.951797
LILRP1	-0.630912	-3.06948	1.16698	0.282281	0.952005
POLDIP3	-0.049522	6.89681	1.16693	0.282291	0.952005
PDHB	-0.0554229	5.48338	1.16671	0.282336	0.952005
AGO2	0.0773164	7.02879	1.1667	0.282339	0.952005
CHCHD3	-0.0907208	5.03717	1.16657	0.282365	0.952005
DAAM1	0.0801778	4.50674	1.16566	0.282551	0.952288
ATP9A	-0.196776	3.18334	1.16535	0.282615	0.952288
MDH1	-0.0477723	6.10784	1.16534	0.282617	0.952288
TPT1-AS1	0.142432	3.6471	1.1646	0.282769	0.952288
CNIH2	0.260519	-1.48228	1.16459	0.282772	0.952288
PSMD6-AS2	0.155346	2.9986	1.16427	0.282837	0.952288
ARL2	-0.060287	3.41936	1.16359	0.282976	0.952288
OXGR1	0.491291	-2.26055	1.16342	0.283012	0.952288
ZNF571-AS1	0.31276	-1.38082	1.1627	0.283161	0.952288
TEX9	0.293296	0.387627	1.16267	0.283166	0.952288
AFMID	0.13011	2.52388	1.16248	0.283206	0.952288
TPR	0.0632739	8.20233	1.1622	0.283263	0.952288
NOL10	-0.0454071	4.70259	1.16182	0.283342	0.952288
CD200R1	-0.140931	4.37394	1.16144	0.283421	0.952288
FXR1	-0.0555358	7.03044	1.16111	0.283489	0.952288
ENSG00000272578	0.168987	3.90942	1.161	0.28351	0.952288
DYNC1LI2	0.076955	6.87372	1.16091	0.283529	0.952288
SH3PXD2B	0.331791	2.69078	1.16064	0.283584	0.952288
TUBB	-0.0693189	8.01411	1.16043	0.283628	0.952288
TOE1	-0.186777	3.80806	1.15957	0.283805	0.952288
CLK1	-0.180634	7.87711	1.15864	0.283998	0.952288
ENSG00000244733	0.2147	-1.13008	1.15815	0.2841	0.952288
CENPK	0.393097	3.15527	1.15756	0.284221	0.952288
ZNF660	0.20499	0.847783	1.15687	0.284365	0.952288
TRAV36DV7	-0.246931	-0.413554	1.15664	0.284412	0.952288
ZAP70	-0.116542	8.02377	1.1563	0.284483	0.952288
DENND2D	-0.104017	7.24869	1.1557	0.284607	0.952288
PSIP1	-0.0891261	6.97761	1.15551	0.284646	0.952288
CEROX1	-0.327182	3.29561	1.15501	0.28475	0.952288
ENSG00000261451	0.424663	-2.15416	1.15498	0.284756	0.952288
RHBDF2	0.0955422	6.29873	1.15495	0.284762	0.952288
ENSG00000270562	0.226198	-0.693436	1.15473	0.284808	0.952288
NFATC3	-0.0665649	7.70099	1.15462	0.284832	0.952288
CHCHD5	-0.0832876	3.15352	1.15453	0.284849	0.952288
GUCY1B1	0.204427	3.33579	1.15453	0.28485	0.952288
KRBA2	0.121238	2.74756	1.15441	0.284874	0.952288
PSD	-0.233043	0.561856	1.1533	0.285105	0.952288
BCL11B	-0.198466	7.86746	1.15327	0.285111	0.952288
BOLA2-SMG1P6	-0.143594	3.97229	1.15302	0.285162	0.952288
XXYLT1-AS2	0.376238	-2.51313	1.15231	0.285312	0.952288
ZEB1	-0.185342	5.20204	1.15213	0.285348	0.952288
PPIP5K1	0.0748213	4.73275	1.15194	0.285388	0.952288
MYSM1	0.0667112	6.75258	1.15187	0.285403	0.952288
PPWD1	0.079626	5.85081	1.1518	0.285418	0.952288
ZNF835	0.315185	-0.293775	1.15169	0.285439	0.952288
UHRF1BP1L	0.0929674	6.44404	1.15092	0.2856	0.952288
ADCY3	-0.148085	4.81393	1.15081	0.285624	0.952288
B4GAT1	-0.10568	2.0266	1.15039	0.28571	0.952288
LINC02273	0.286351	3.5457	1.15019	0.285753	0.952288
LILRB2	0.147585	8.36013	1.15016	0.285758	0.952288
OSBP	0.0556282	6.31715	1.14993	0.285806	0.952288
FRK	-0.531735	-2.68994	1.14972	0.28585	0.952288
TNIP3	0.294551	0.690203	1.14954	0.285888	0.952288
PIK3R6	0.147353	3.6736	1.14934	0.28593	0.952288
MTRFR	-0.107182	3.98159	1.14929	0.28594	0.952288
LRBA	0.0828716	6.88439	1.14878	0.286047	0.952288
ENSG00000240710	0.274786	-1.38697	1.14869	0.286066	0.952288
NUB1	-0.0413815	6.81536	1.14849	0.286106	0.952288
TTC21A	0.152176	2.65462	1.14789	0.286232	0.952288
UNC119B	-0.0653067	5.50603	1.14769	0.286273	0.952288
ENSG00000272916	0.104622	4.08633	1.14754	0.286306	0.952288
VPS26C	-0.0395236	6.61453	1.14727	0.286362	0.952288
NUDT16L2P	0.208743	3.2421	1.1472	0.286377	0.952288
TRIM39	-0.06062	5.05612	1.14683	0.286453	0.952288
USP40	0.0611574	4.35464	1.1466	0.286501	0.952288
LAMP3	-0.231416	1.25557	1.14607	0.286612	0.952288
TONSL	-0.119786	2.21762	1.14592	0.286643	0.952288
BMP2	-0.372153	-2.29276	1.14587	0.286654	0.952288
BLOC1S2	-0.0579981	5.45361	1.14569	0.286692	0.952288
CDKN2D	-0.0955674	5.33679	1.14546	0.286741	0.952288
ENSG00000260861	0.348601	0.679211	1.1453	0.286773	0.952288
TARS2	-0.0585477	4.56741	1.14481	0.286875	0.952288
DNHD1	0.125491	5.43915	1.1446	0.28692	0.952288
UBE2Q1	-0.0445694	6.46986	1.14457	0.286926	0.952288
FAM20C	-0.231393	3.73593	1.14443	0.286955	0.952288
IGHV1-46	-0.432485	-0.43241	1.14439	0.286965	0.952288
CENPW	-0.201666	-0.0992195	1.14424	0.286997	0.952288
TTC9C	0.121435	3.64316	1.14418	0.287009	0.952288
CWC15	-0.0581714	5.02569	1.1441	0.287026	0.952288
CFH	-0.261076	3.36361	1.14311	0.287232	0.952288
HTRA2	-0.056108	4.17523	1.14275	0.287307	0.952288
CCNYL1	0.0775293	4.71698	1.14258	0.287343	0.952288
ZNF331	-0.198955	5.25236	1.14149	0.287573	0.952288
RIMOC1	0.105617	5.53854	1.14143	0.287586	0.952288
ENSG00000248734	-0.274044	-1.77428	1.14124	0.287626	0.952288
FAM88E	-0.317137	-1.17385	1.14116	0.287643	0.952288
PLXNC1	0.137374	8.07875	1.14078	0.287723	0.952288
PIGZ	-0.184645	0.511824	1.1406	0.287759	0.952288
ZNF211	-0.065937	5.07873	1.14054	0.287772	0.952288
ARHGAP35	-0.0883199	6.71133	1.14043	0.287796	0.952288
USP49	0.137773	3.83183	1.14013	0.287859	0.952288
ABHD17AP5	0.903609	-2.83883	1.13966	0.287957	0.952288
KCNJ11	0.43557	-2.30626	1.13924	0.288045	0.952288
ENSG00000284428	0.130799	1.5428	1.13879	0.288141	0.952288
ZNF212	0.115156	3.68381	1.13871	0.288157	0.952288
EIF3CL	-0.350262	5.1469	1.13869	0.288162	0.952288
PVR	0.139548	4.54037	1.1385	0.288201	0.952288
NDUFA3	-0.0855797	3.77279	1.13719	0.288478	0.952288
KCNH2	-0.212922	1.29077	1.13693	0.288533	0.952288
RSL24D1	-0.0824223	6.65179	1.13689	0.288541	0.952288
POGK	-0.0391371	6.83139	1.1367	0.288582	0.952288
SNX29P2	-0.286848	2.92345	1.13656	0.288611	0.952288
HOXB-AS1	-0.280335	0.366861	1.13645	0.288635	0.952288
ZNF443	-0.146361	1.47284	1.13644	0.288636	0.952288
RPL39L	-0.173544	0.199197	1.1363	0.288667	0.952288
RNF166	-0.124665	6.9647	1.13611	0.288706	0.952288
WAPL	0.0440871	7.32322	1.1358	0.288772	0.952288
MGAT4A	-0.115641	7.24097	1.13573	0.288787	0.952288
ADGRG6	0.215346	0.847959	1.13564	0.288805	0.952288
KCTD21	0.140933	3.86815	1.13554	0.288827	0.952288
SEC31A	-0.0396164	7.46424	1.13538	0.288859	0.952288
ENSG00000265100	-0.276349	-1.27041	1.13536	0.288864	0.952288
NXN	-0.274087	-1.32404	1.13501	0.288939	0.952288
CHURC1-FNTB	0.548461	-1.82547	1.13458	0.289029	0.952288
AKR1C1	0.269411	-0.465209	1.13452	0.289043	0.952288
ORC5	-0.0718492	3.31783	1.13444	0.289058	0.952288
NPLOC4	-0.0558956	7.17241	1.13415	0.289119	0.952288
MAPK10	-0.445665	-2.41089	1.13396	0.28916	0.952288
ENSG00000226180	-0.195976	-0.923956	1.13288	0.289389	0.952288
LEF1	-0.201102	7.1793	1.13276	0.289414	0.952288
EEF1A1P13	-0.200952	-0.954158	1.13267	0.289434	0.952288
HLA-E	-0.0679323	11.356	1.13264	0.28944	0.952288
C8orf58	-0.0778504	2.70835	1.13198	0.289579	0.952288
NUDCD1	-0.0588086	4.07441	1.13153	0.289675	0.952288
NOL3	0.188317	1.5071	1.13133	0.289717	0.952288
CCDC17	0.119689	1.16765	1.13131	0.289722	0.952288
CKS1B	-0.110266	2.70969	1.13116	0.289753	0.952288
ENSG00000234353	0.310683	-0.349196	1.13098	0.289791	0.952288
DNAJC1	-0.0785497	4.68541	1.13094	0.289801	0.952288
TNK2-AS1	0.132409	1.10356	1.13093	0.289803	0.952288
COA4	-0.0548432	3.97844	1.13073	0.289845	0.952288
TRAPPC5	-0.119384	3.47419	1.13065	0.289862	0.952288
TMBIM1	-0.0664976	7.33058	1.1305	0.289893	0.952288
MTMR9	0.0490808	5.12406	1.13028	0.289941	0.952288
ENSG00000260409	0.398162	-0.645234	1.12926	0.290158	0.952372
GRK6	-0.0682493	7.49976	1.12922	0.290165	0.952372
MKI67	0.285711	4.22359	1.12905	0.290202	0.952372
ADAMDEC1	-0.249648	-0.325177	1.12886	0.290242	0.952372
MAN1A2	0.0537368	7.17382	1.12884	0.290246	0.952372
TRBV5-1	-0.196907	2.70448	1.12806	0.290413	0.95266
TAS2R14	0.174436	0.347398	1.1279	0.290446	0.95266
TTC14	0.110698	6.95546	1.12753	0.290526	0.952731
ENSG00000183889	-0.129886	5.75881	1.12728	0.290579	0.952731
GOLGA5	-0.0493995	5.40649	1.12644	0.290757	0.953131
TPM4	0.0869129	8.1491	1.12564	0.290928	0.95314
UBASH3B	-0.0771853	5.87896	1.12547	0.290965	0.95314
SMYD5	-0.104407	4.26896	1.12542	0.290975	0.95314
PRUNE2	-0.476427	2.2449	1.12538	0.290984	0.95314
PDLIM2	-0.0612993	5.65969	1.12488	0.291091	0.953306
ABLIM1	-0.154747	8.06417	1.12407	0.291264	0.953539
SPACA6	0.177175	-0.90154	1.12397	0.291285	0.953539
ZSWIM4	-0.0792174	2.44128	1.12361	0.291361	0.953539
NFKBIB	-0.10512	4.14173	1.12329	0.291429	0.953539
CDHR3	-0.18181	1.2236	1.12287	0.291519	0.953539
C2orf15	-0.198176	0.546267	1.12252	0.291594	0.953539
RTCA	-0.054452	4.89181	1.1212	0.291878	0.953539
PCDHGB2	-0.309938	-0.659334	1.12053	0.29202	0.953539
ENSG00000271046	0.575664	-2.56325	1.12047	0.292033	0.953539
BRICD5	0.166488	2.11802	1.11948	0.292244	0.953539
ASH1L-AS1	-0.113727	1.13571	1.11938	0.292266	0.953539
PTER	0.0769773	4.40731	1.11881	0.292389	0.953539
ESCO1	-0.073003	5.34673	1.11877	0.292398	0.953539
AJUBA	-0.230555	-0.410775	1.11811	0.29254	0.953539
PIK3CG	0.088792	7.08474	1.11798	0.292568	0.953539
NR3C1	0.0503212	7.55944	1.11758	0.292653	0.953539
SHLD2	-0.0487702	5.76532	1.11733	0.292707	0.953539
LSS	-0.126862	5.12662	1.11722	0.29273	0.953539
KLRC2	0.49641	0.768763	1.11694	0.29279	0.953539
ALDH1A1	0.208503	6.12181	1.11667	0.292848	0.953539
EBI3	0.389804	-1.82374	1.11635	0.292917	0.953539
TEFM	0.110309	2.80308	1.11635	0.292918	0.953539
EEF2KMT	-0.0651381	2.6616	1.11625	0.292939	0.953539
MPZL2	0.205602	3.19704	1.11624	0.292941	0.953539
ZNF324	-0.0886809	4.05034	1.11597	0.292999	0.953539
EIF5	-0.162576	8.24072	1.11547	0.293107	0.953539
ENSG00000261335	-0.250235	-1.73762	1.11528	0.293149	0.953539
PABPC4	-0.0753484	7.79528	1.1149	0.293229	0.953539
ATG4C	0.0911598	4.12535	1.1147	0.293274	0.953539
TIFA	-0.120702	4.11182	1.11468	0.293276	0.953539
LEAP2	0.190103	1.05977	1.11441	0.293335	0.953539
SPIRE1	0.133658	2.75844	1.11435	0.293348	0.953539
C3orf52	-0.352334	-0.846856	1.11432	0.293355	0.953539
ENSG00000277369	0.157566	-0.251863	1.11429	0.293361	0.953539
ACD	-0.0709655	3.92128	1.11429	0.293362	0.953539
DPH7	-0.06035	4.71739	1.11361	0.293507	0.953539
TMED10	-0.0536527	8.06487	1.11341	0.293552	0.953539
SLC14A2	-0.26586	-1.89571	1.11332	0.293571	0.953539
NDFIP1	-0.0600629	7.20662	1.11274	0.293695	0.953539
BICC1	0.347264	-0.893259	1.11261	0.293725	0.953539
RBM23	0.0611616	6.81796	1.11193	0.293871	0.953539
ZSCAN9	0.09736	3.21294	1.11178	0.293903	0.953539
TNF	-0.382141	3.74746	1.11176	0.293907	0.953539
EZR	-0.085414	7.87253	1.1114	0.293985	0.953539
CD177	0.992717	-0.919469	1.11067	0.294142	0.953539
DYNC2H1	0.144446	2.91551	1.11064	0.294149	0.953539
DERL2	0.0367499	5.30096	1.11052	0.294176	0.953539
FSTL4	0.320785	-1.51763	1.1105	0.294179	0.953539
ADAM1A	-0.590127	0.0513671	1.11041	0.2942	0.953539
CLN8-AS1	-0.173256	2.6831	1.11038	0.294206	0.953539
FMO5	0.139285	3.96679	1.11034	0.294214	0.953539
TRMT44	0.0475922	3.82826	1.10978	0.294337	0.953539
CIITA	0.127985	8.22933	1.10963	0.294367	0.953539
TRIP10	-0.154069	2.08825	1.10962	0.294369	0.953539
ZNF710	0.107493	5.84887	1.10948	0.294401	0.953539
EIF2S1	-0.0577889	6.15912	1.10946	0.294404	0.953539
RPSAP26	-0.252656	-0.926895	1.10938	0.294422	0.953539
UQCRH	-0.0848815	5.6901	1.10917	0.294469	0.953539
RHOBTB1	0.243777	2.83489	1.10901	0.294502	0.953539
IGHV3-49	-0.49982	-0.0329869	1.10855	0.294602	0.953539
IGHV3-33	-0.480364	1.53463	1.10834	0.294648	0.953539
S1PR1	-0.12614	6.93727	1.1073	0.294874	0.953539
SEMA4C	-0.101209	4.86382	1.10712	0.294913	0.953539
HACD1	-0.209964	-0.733892	1.10672	0.295	0.953539
VTA1	0.0889417	5.62237	1.10657	0.295032	0.953539
ENSG00000173727	0.249656	-1.60677	1.10635	0.295079	0.953539
ENSG00000271858	-0.166005	1.2051	1.10611	0.295132	0.953539
LPCAT1	0.111619	7.34324	1.10607	0.295141	0.953539
CLIC3	-0.26218	2.61254	1.10567	0.295227	0.953539
BMS1P4	-0.208788	0.604049	1.10557	0.295249	0.953539
NSF	0.0986519	6.32604	1.10507	0.295358	0.953539
KCNAB2	0.0820339	8.14453	1.105	0.295372	0.953539
VEPH1	0.32685	0.528455	1.10497	0.295379	0.953539
THEM6	-0.0964389	2.97889	1.10491	0.295393	0.953539
DXO	-0.118766	4.27545	1.1047	0.295439	0.953539
CAPN14	-0.209007	-0.613502	1.10446	0.295491	0.953539
CKAP2	0.111619	5.04215	1.1036	0.295678	0.953539
ENSG00000279145	0.129495	0.850955	1.10349	0.295701	0.953539
ENSG00000283078	-0.192153	-1.22023	1.10348	0.295703	0.953539
ABTB2	0.210377	0.66933	1.10284	0.295844	0.953539
SEMA4B	0.107417	5.78354	1.10239	0.295941	0.953539
ENSG00000286192	-0.145109	2.39791	1.10216	0.295992	0.953539
FAM124B	0.17446	1.23297	1.10214	0.295996	0.953539
USP1	-0.0453519	6.41401	1.10167	0.296098	0.953539
ENSG00000272906	-0.164567	-0.817286	1.10119	0.296204	0.953539
CR1	0.223952	7.38463	1.1011	0.296222	0.953539
CATSPERE	-0.150169	-0.468621	1.10103	0.296237	0.953539
DLEU7	0.220613	2.23949	1.10096	0.296254	0.953539
GHRLOS	0.222139	1.4029	1.10085	0.296278	0.953539
MAST2	-0.0635507	4.41923	1.10075	0.296299	0.953539
SNRPD1	-0.0688298	4.87822	1.10043	0.296368	0.953539
DNAJC16	0.0536248	5.15146	1.10026	0.296406	0.953539
LDLRAP1	-0.144994	6.73798	1.10015	0.296431	0.953539
CCDC184	-0.595723	-0.510484	1.09943	0.296588	0.953539
IVD	0.0646738	5.51084	1.09928	0.296619	0.953539
CDK13	0.0445009	6.75519	1.09892	0.296698	0.953539
MAZ	-0.0699425	7.18945	1.09785	0.296932	0.953539
PDSS1	0.139627	2.27873	1.09771	0.296965	0.953539
KCP	0.314847	-2.15603	1.09723	0.29707	0.953539
CS	-0.0418241	7.72776	1.09715	0.297086	0.953539
ATP5PD	-0.0661174	5.92462	1.09714	0.29709	0.953539
NOS1AP	0.512656	-2.25925	1.09694	0.297133	0.953539
MUC20P1	0.511253	-0.799018	1.09601	0.297336	0.953539
SLIT1	0.203451	0.292754	1.09588	0.297366	0.953539
BTBD9	-0.0762301	5.24113	1.09552	0.297445	0.953539
GALNT9	0.683205	-2.84094	1.09495	0.297568	0.953539
CTDSPL	0.242199	3.94257	1.09469	0.297625	0.953539
CEP164	-0.0500836	5.55188	1.09451	0.297665	0.953539
AREL1	0.0644922	6.51269	1.0945	0.297667	0.953539
CCDC15	0.125363	1.42625	1.09408	0.29776	0.953539
ABCE1	-0.0527506	6.36035	1.09399	0.297781	0.953539
ABCA10	-0.161522	0.122452	1.09385	0.29781	0.953539
SNF8	-0.0600913	5.07826	1.09368	0.297849	0.953539
PTPRCAP	-0.12975	5.66971	1.09311	0.297973	0.953539
CREB1	0.0670096	6.78623	1.09263	0.298079	0.953539
TIMM10	-0.114939	2.98496	1.09258	0.298089	0.953539
RGS1	-0.629571	6.77359	1.09256	0.298095	0.953539
LINC02967	0.478862	-2.27583	1.09231	0.298149	0.953539
ZBTB1	-0.113008	7.15415	1.09229	0.298154	0.953539
PTP4A1	-0.165622	6.00624	1.09166	0.298294	0.953539
RPA3	-0.0783578	3.32085	1.09161	0.298303	0.953539
IZUMO4	-0.155994	1.78563	1.09154	0.298318	0.953539
NFYB	-0.0575651	4.76648	1.09122	0.298389	0.953539
FBXO21	-0.0597842	5.16106	1.09102	0.298434	0.953539
TRIP4	-0.0559418	4.99694	1.0905	0.298549	0.953539
RPS7	-0.0994747	9.31476	1.0903	0.298593	0.953539
ZBTB39	-0.091667	4.88414	1.08996	0.298666	0.953539
RUSF1	-0.067599	5.9388	1.08996	0.298668	0.953539
IKZF1	-0.0576952	9.3086	1.08918	0.298839	0.953539
CRIPT	0.0626669	3.34276	1.08901	0.298876	0.953539
IDNK	-0.0844963	2.42595	1.08821	0.299053	0.953539
TRGV8	0.324147	-0.0921849	1.08773	0.299159	0.953539
PSMC4	-0.0496814	5.73247	1.0876	0.299188	0.953539
ZNF689	-0.0525117	4.17502	1.08747	0.299218	0.953539
KIF22	-0.0731933	5.45979	1.08743	0.299225	0.953539
MRPS35	-0.0574537	5.16562	1.08699	0.299322	0.953539
TADA3	-0.058115	6.55381	1.08662	0.299404	0.953539
BARD1	0.0955193	2.83701	1.08655	0.29942	0.953539
FGL2	0.153609	10.3566	1.0865	0.299431	0.953539
RDH16	0.150485	-0.32472	1.08639	0.299455	0.953539
MEAK7	-0.108985	3.02219	1.08603	0.299536	0.953539
ARSG	0.0749959	4.68393	1.08603	0.299536	0.953539
EPHX1	0.162021	3.34962	1.08601	0.29954	0.953539
PKN1	-0.070348	7.66355	1.08587	0.299571	0.953539
MOB3C	0.0566695	5.00459	1.08578	0.299592	0.953539
ARHGEF35-AS1	0.223246	3.71827	1.08575	0.299599	0.953539
ENSG00000279670	0.263225	-1.11507	1.08517	0.299727	0.953539
POMK	0.0682536	3.02271	1.08486	0.299794	0.953539
VAMP8	-0.1158	6.33148	1.08476	0.299818	0.953539
ATP5MG	-0.0756662	7.02394	1.08458	0.299856	0.953539
ENSG00000248514	-0.666307	-3.35048	1.08453	0.299868	0.953539
UBE2J1	-0.129309	7.54126	1.08424	0.299933	0.953539
COP1	0.0783142	5.79173	1.08415	0.299952	0.953539
SSR1	0.0724865	8.12831	1.08384	0.300021	0.953539
LCOR	0.0874954	6.95187	1.08382	0.300026	0.953539
ENSG00000243679	0.15298	1.63641	1.08343	0.300112	0.953539
CR2	-0.318958	3.54487	1.08308	0.300191	0.953539
RMDN3	-0.0805183	4.73316	1.08305	0.300196	0.953539
TRAPPC11	0.0771328	6.44982	1.08287	0.300236	0.953539
SPTY2D1	-0.0884616	6.15144	1.08247	0.300325	0.953539
SMG9	0.0525045	4.77874	1.08224	0.300378	0.953539
SCARB2	0.0968306	6.98533	1.08208	0.300412	0.953539
BACH1	0.127948	7.86259	1.08187	0.300459	0.953539
ZNF432	0.0735037	3.81209	1.0818	0.300475	0.953539
LINC02940	0.233768	-0.470917	1.08127	0.300592	0.953539
LILRB3	0.271089	6.85181	1.08111	0.300628	0.953539
LMBR1	0.0602454	5.41492	1.08016	0.300839	0.953539
MAD2L2	-0.0823849	4.02727	1.07908	0.301081	0.953539
AMT	0.110017	3.03261	1.07895	0.301109	0.953539
MRPL21	-0.0978013	3.30372	1.07867	0.301172	0.953539
ENSG00000276698	0.331547	-2.33152	1.07851	0.301207	0.953539
TPST1	0.199055	1.38819	1.0781	0.301299	0.953539
DUS2	0.100724	4.27458	1.07761	0.301408	0.953539
PIGB	0.0763479	3.81174	1.0772	0.3015	0.953539
MZT1	-0.0795525	3.71603	1.07682	0.301584	0.953539
CMTM1	0.165375	0.261427	1.0764	0.301679	0.953539
RBBP4	0.0505357	7.67086	1.07599	0.301771	0.953539
ENSG00000275638	0.288362	-1.85198	1.07597	0.301775	0.953539
RBKS	-0.219971	1.08318	1.07583	0.301807	0.953539
PHLDA3	-0.290399	-1.0477	1.07522	0.301943	0.953539
IST1	0.0585316	7.1161	1.07516	0.301956	0.953539
SRBD1	-0.06767	4.9241	1.07494	0.302005	0.953539
SNX13	0.0541475	5.90969	1.07489	0.302017	0.953539
DCLK2	-0.390063	-0.15242	1.07456	0.30209	0.953539
RGS17	0.485467	-0.453291	1.07424	0.302161	0.953539
GPR65	0.126432	6.07452	1.07361	0.302303	0.953539
RPL37A	-0.0867794	9.29212	1.0731	0.302417	0.953539
MPHOSPH10P2	0.545769	-1.24196	1.0729	0.302463	0.953539
TRMT61A	-0.110592	3.06059	1.0727	0.302506	0.953539
TARM1	0.540204	-2.59768	1.07235	0.302585	0.953539
SUMO4	0.233674	-0.788299	1.07233	0.302591	0.953539
KIAA0513	0.109679	7.45152	1.07232	0.302591	0.953539
FCHO2	0.182605	4.33668	1.07223	0.302612	0.953539
MRPL40	-0.0690241	3.32238	1.07211	0.30264	0.953539
ZNF14	-0.220966	3.83299	1.07206	0.30265	0.953539
CHMP7	-0.117955	6.96749	1.07152	0.302773	0.953539
ADAMTSL4	-0.170136	5.96517	1.07143	0.302791	0.953539
ENSG00000251194	0.233029	-0.9192	1.07128	0.302827	0.953539
DDX20	-0.0536263	4.69442	1.07098	0.302892	0.953539
C22orf46	-0.0765308	4.74767	1.07093	0.302905	0.953539
CTTNBP2	0.331935	-0.792896	1.07072	0.302952	0.953539
DNMBP	0.1073	4.56785	1.07068	0.30296	0.953539
SGK3	0.0956035	5.82509	1.07063	0.302971	0.953539
XRCC5	-0.042202	8.63999	1.07036	0.303033	0.953539
IGHV4-34	-0.418121	1.65226	1.07026	0.303056	0.953539
CXCR6	0.327386	1.76259	1.07012	0.303087	0.953539
AKR7A2	-0.0713577	4.24195	1.07011	0.303088	0.953539
LTA	-0.138693	2.4904	1.06989	0.303139	0.953539
ALDH9A1	-0.0647228	6.05649	1.06988	0.30314	0.953539
LINC02611	-0.137373	0.55213	1.06983	0.303151	0.953539
RPRM	0.747486	-3.0644	1.06909	0.303318	0.953539
CAMKK1	0.0866093	3.85066	1.06885	0.303371	0.953539
RAB20	0.223393	3.9043	1.06881	0.30338	0.953539
PELP1	-0.0655676	5.31411	1.06867	0.303412	0.953539
RHOQP1	0.208914	-1.24142	1.06862	0.303425	0.953539
SH3PXD2A	-0.21738	4.89487	1.0686	0.303428	0.953539
PRKD3	0.0744301	6.54431	1.06817	0.303525	0.953539
RCE1	-0.0908441	3.31664	1.06807	0.303547	0.953539
ZBED8	0.243752	-0.941437	1.068	0.303564	0.953539
CCDC167	-0.144052	2.67041	1.06764	0.303645	0.953539
ENSG00000267152	0.236321	0.150802	1.06736	0.303708	0.953539
ZNF608	-0.345805	1.2963	1.06717	0.30375	0.953539
MOXD1	0.347713	0.0975766	1.06673	0.30385	0.953539
PTGIR	-0.170308	3.62862	1.06638	0.303928	0.953539
ACOX3	0.0562058	3.72823	1.06634	0.303938	0.953539
MMP2-AS1	0.781219	-2.79183	1.06628	0.303951	0.953539
YIPF4	0.127464	5.84311	1.06616	0.303979	0.953539
VPS35	0.0652971	7.35638	1.06593	0.30403	0.953539
ESF1	-0.071444	4.74859	1.06562	0.3041	0.953539
LIX1L	-0.0700092	6.01463	1.06521	0.304194	0.953539
ENSG00000273702	-0.178046	-0.57835	1.06464	0.304322	0.953539
HSF2	-0.0914587	4.09879	1.06459	0.304332	0.953539
SRC	-0.11909	5.27441	1.06435	0.304387	0.953539
CYTOR	-0.132645	3.90194	1.06425	0.30441	0.953539
DNTTIP1	0.10577	4.62091	1.0642	0.304422	0.953539
MRPL16	-0.0681737	4.61922	1.06408	0.304449	0.953539
POGLUT1	0.064087	4.97876	1.06383	0.304505	0.953539
ENSG00000260196	0.153573	-0.234195	1.06374	0.304525	0.953539
TMPRSS6	-0.253	-1.64215	1.06351	0.304578	0.953539
ARRDC4	0.212469	5.81532	1.06316	0.304656	0.953539
SLC2A4RG	-0.0997373	5.04189	1.06221	0.304871	0.953539
GBP6	0.282052	-2.04387	1.06211	0.304894	0.953539
SH2D1B	-0.252387	6.05541	1.06208	0.304902	0.953539
ENSG00000257511	0.14635	0.361003	1.06198	0.304923	0.953539
POLR3H	-0.0642537	4.8487	1.06173	0.304982	0.953539
DDX11	0.290354	5.02657	1.06161	0.305008	0.953539
CACNA2D2	0.241335	4.08227	1.06151	0.30503	0.953539
ADGRB2	-0.211378	1.23408	1.06145	0.305045	0.953539
NDUFB2-AS1	-0.13692	-0.64001	1.06048	0.305264	0.953638
GABBR1	0.104843	6.94851	1.05976	0.305427	0.953638
JADE1	-0.0697227	6.29004	1.05961	0.305461	0.953638
EMC3	0.0600124	5.4712	1.05957	0.305471	0.953638
DNAAF2	-0.0968606	3.39401	1.05947	0.305493	0.953638
PSMB2	-0.058258	6.20327	1.05885	0.305635	0.953638
AARSD1	-0.0598641	3.84286	1.05884	0.305636	0.953638
PHF1	-0.113532	6.20011	1.05868	0.305674	0.953638
SAR1B	0.0404149	5.98826	1.05867	0.305676	0.953638
ZMYND19	-0.0765183	3.38959	1.0586	0.305691	0.953638
ENO1P1	-0.747574	-2.29524	1.05859	0.305693	0.953638
STPG1	-0.11997	1.7508	1.05784	0.305864	0.953997
PAK2	0.0614495	8.4553	1.05728	0.305992	0.954221
FAM53B	-0.106399	7.46663	1.05681	0.306098	0.954344
CDK4	-0.0532762	4.84071	1.05656	0.306156	0.954344
SELP	0.215672	3.56267	1.05563	0.306368	0.954344
CCT2	-0.0483258	6.17753	1.05559	0.306377	0.954344
TCTN3	-0.0484937	4.49961	1.05558	0.30638	0.954344
TSEN54	-0.108987	4.55025	1.05495	0.306524	0.954344
GEMIN7	-0.0886865	3.29725	1.05467	0.306586	0.954344
LDAF1	0.122216	3.51675	1.05402	0.306734	0.954344
CYB5RL	0.0882206	3.36893	1.05378	0.30679	0.954344
CPT1C	-0.38021	-1.93034	1.05375	0.306796	0.954344
EPC1	-0.0767974	6.95457	1.05371	0.306806	0.954344
ZBTB48	0.0720689	5.01467	1.05295	0.30698	0.954344
SLX1A-SULT1A3	0.155583	4.93132	1.05284	0.307004	0.954344
TNPO2	-0.0671524	5.51612	1.05284	0.307006	0.954344
SRP54-AS1	-0.222974	-1.54771	1.05275	0.307026	0.954344
CCDC149	0.156403	4.77508	1.05259	0.307061	0.954344
GDF10	-0.373509	-1.7595	1.05205	0.307185	0.954344
THYN1	-0.0497648	4.47461	1.05187	0.307227	0.954344
ANLN	0.244673	0.180784	1.05164	0.307279	0.954344
DBI	-0.0876456	5.73938	1.05138	0.307338	0.954344
CLYBL	-0.130247	2.26243	1.05022	0.307604	0.954344
ENSG00000235381	0.179947	0.674648	1.05011	0.307629	0.954344
IGHV2-5	-0.464409	0.0950141	1.04993	0.307671	0.954344
FANK1	-0.339975	-1.12757	1.04992	0.307674	0.954344
LINC02555	0.33668	-1.43147	1.04972	0.307719	0.954344
SENP7	0.0640346	6.20956	1.04963	0.307741	0.954344
RPS6	-0.112972	10.5166	1.04926	0.307825	0.954344
SHPK	0.0476106	3.40847	1.04902	0.307881	0.954344
KLHL30	-0.586442	-1.87046	1.04887	0.307915	0.954344
RRM1	-0.0849412	4.85286	1.04862	0.307972	0.954344
EBPL	-0.137453	2.61831	1.04844	0.308013	0.954344
UGP2	-0.0408405	7.11422	1.04817	0.308074	0.954344
RB1CC1	0.0583236	6.81687	1.04804	0.308104	0.954344
DPM3	-0.0893053	2.10256	1.04783	0.308153	0.954344
DCAF11	-0.0443709	6.94619	1.0478	0.30816	0.954344
KEL	-0.335552	-1.7508	1.04743	0.308246	0.954344
ALOX15B	-0.341725	1.46842	1.04714	0.308311	0.954344
ZBTB10	-0.273835	5.51265	1.04694	0.308357	0.954344
CDKN1A	-0.312903	6.63027	1.04692	0.308363	0.954344
MFN1	0.0656497	5.62044	1.04689	0.308369	0.954344
FAM187A	0.262106	-0.776908	1.0468	0.308391	0.954344
UNG	-0.0968663	3.7184	1.04674	0.308405	0.954344
DDX11L1	0.456773	-0.475589	1.04651	0.308458	0.954344
SEC14L5	0.245567	1.88801	1.04614	0.308542	0.954344
DPM1	-0.0499165	4.73379	1.04606	0.30856	0.954344
ENSG00000274292	-0.245928	-1.73643	1.04585	0.308608	0.954344
CST3	0.149467	8.0702	1.0453	0.308737	0.954403
KIAA1191	-0.0401679	6.26311	1.04528	0.308739	0.954403
SYTL2	-0.177424	5.22187	1.04499	0.308807	0.954437
SEC61B	-0.0819373	5.27355	1.04454	0.30891	0.954457
ENSG00000279880	0.227289	-0.525887	1.04448	0.308925	0.954457
SCAT8	0.220861	0.468368	1.04369	0.309107	0.954694
LYSMD1	0.20816	0.24367	1.04338	0.309179	0.954694
PNISR-AS1	0.20421	2.49187	1.04298	0.309271	0.954694
HLX	0.223352	3.59011	1.04254	0.309372	0.954694
MEGF8	0.0591274	4.55196	1.04234	0.309419	0.954694
TOMM20	-0.0596548	7.32185	1.04232	0.309423	0.954694
STK32B	-0.234874	0.772146	1.04231	0.309425	0.954694
ODC1	-0.151887	6.4833	1.0422	0.30945	0.954694
GGT5	-0.430852	-1.837	1.04095	0.30974	0.955374
MRPL55	-0.0766392	3.5591	1.04076	0.309783	0.955374
LINC02915	0.311361	0.783717	1.04035	0.309879	0.955499
EIF4A3	-0.120355	5.96825	1.03961	0.31005	0.955664
SUSD1	0.104075	6.16986	1.0389	0.310215	0.955664
PLCH1	0.310055	-0.573323	1.03813	0.310392	0.955664
LINC01270	0.333042	-0.624188	1.03813	0.310394	0.955664
ENSG00000276791	-0.200742	0.304514	1.03802	0.310418	0.955664
FAM8A1	0.08178	6.13319	1.03772	0.310488	0.955664
HS3ST3B1	-0.124438	4.54955	1.03744	0.310554	0.955664
ENSG00000275765	-0.228574	-0.978268	1.03736	0.310571	0.955664
PROCA1	0.132554	2.42549	1.03731	0.310584	0.955664
CBLN3	-0.266652	1.49309	1.03707	0.31064	0.955664
KAT2B	-0.058208	7.1664	1.03699	0.310658	0.955664
ENSG00000229961	0.311343	2.18514	1.0369	0.310679	0.955664
CYP46A1	0.24974	-1.03315	1.03687	0.310685	0.955664
KREMEN1	0.361713	1.84348	1.03673	0.310718	0.955664
EIPR1	-0.0575179	4.29913	1.03598	0.310891	0.955698
TIMM21	-0.0688786	3.62889	1.03554	0.310995	0.955698
UBE2I	-0.0328122	6.82718	1.0352	0.311073	0.955698
ENSG00000267002	0.12507	3.36371	1.0352	0.311075	0.955698
CTRC	0.275233	-1.94438	1.03429	0.311285	0.955698
CDKN2B-AS1	0.14409	0.392578	1.03419	0.311309	0.955698
ARNILA	-0.209584	-0.161975	1.03412	0.311325	0.955698
ENSG00000256973	0.276827	-1.50247	1.03371	0.31142	0.955698
ENSG00000278996	-1.17073	-1.4351	1.03348	0.311475	0.955698
KIF1C-AS1	0.220249	-1.33156	1.03246	0.311712	0.955698
TIFAB	0.175053	2.49493	1.03184	0.311857	0.955698
GCATP1	-0.177114	-0.514606	1.03162	0.311908	0.955698
C19orf71	-0.302293	-1.41623	1.03157	0.311921	0.955698
POLG	-0.039254	6.74229	1.03152	0.311931	0.955698
F2RL1	0.235039	3.5795	1.03134	0.311974	0.955698
ZNF541	-0.220531	-0.941958	1.03131	0.311981	0.955698
ZNF564	-0.0864296	4.07582	1.031	0.312054	0.955698
TRDC	-0.267985	5.1682	1.03099	0.312056	0.955698
LINC02084	-0.218028	1.79454	1.03092	0.312073	0.955698
FAM72B	0.150202	0.688217	1.03089	0.312079	0.955698
PCA3	-0.82234	-3.3614	1.03082	0.312095	0.955698
BAIAP2L2	-0.23148	-0.965448	1.03075	0.312111	0.955698
YRDC	-0.209219	3.98541	1.03066	0.312132	0.955698
ORC2	0.0683215	5.10836	1.02977	0.31234	0.955698
LINC01750	0.393612	-2.22242	1.02974	0.312347	0.955698
SDE2	-0.183372	5.14806	1.02925	0.312462	0.955698
CRTC3	-0.0745402	7.14955	1.02917	0.312481	0.955698
KRT5	0.433977	0.794416	1.02917	0.312481	0.955698
NUDCD2	-0.0540617	4.01405	1.0291	0.312496	0.955698
OTULIN-DT	0.286307	-1.80775	1.02796	0.312765	0.955698
LINC01825	0.350913	-2.20643	1.02788	0.312784	0.955698
UFSP2	-0.061599	3.94591	1.02763	0.312841	0.955698
SQSTM1	-0.06069	7.47059	1.02761	0.312847	0.955698
TOP3A	0.0752654	5.91461	1.02718	0.312948	0.955698
GNMT	0.191713	-0.151456	1.02713	0.31296	0.955698
SASH1	0.239815	4.37439	1.02689	0.313016	0.955698
SLCO5A1	0.4234	-1.33146	1.02685	0.313023	0.955698
SNTA1	-0.161988	1.76408	1.02653	0.3131	0.955698
ATXN1L	-0.0815859	7.08391	1.02647	0.313115	0.955698
ENSG00000275367	-0.267319	-0.757341	1.02636	0.31314	0.955698
NUP50	0.0872997	7.28936	1.02605	0.313212	0.955698
KLLN	-0.14537	0.382568	1.02603	0.313218	0.955698
CGRRF1	-0.0602466	3.58653	1.02584	0.313261	0.955698
ENSG00000279908	-0.240965	1.82536	1.02573	0.313288	0.955698
ENSG00000275210	0.226048	-0.701451	1.02558	0.313322	0.955698
RMND1	-0.0748482	3.56536	1.02544	0.313355	0.955698
SAFB2	0.0558797	6.68692	1.02515	0.313425	0.955698
THBS4	0.389917	-2.36392	1.02463	0.313547	0.955698
RELA-DT	0.140883	-0.0383458	1.0246	0.313554	0.955698
CRCP	-0.0364662	5.28833	1.0243	0.313622	0.955698
DDIT4	-0.230929	6.36539	1.02428	0.313628	0.955698
ZNF208	0.274286	3.25549	1.02397	0.313702	0.955698
PTPN22	0.0796723	6.29868	1.02393	0.313711	0.955698
ADAMTSL4-AS1	0.222315	1.62865	1.02372	0.313759	0.955698
SATB1-AS1	-0.145009	3.20753	1.02303	0.313922	0.955767
STAT2	0.0924451	8.02797	1.02284	0.313968	0.955767
ENSG00000269925	0.189743	-1.15368	1.02254	0.314039	0.955767
EIF2S2	-0.0521565	6.45043	1.02234	0.314084	0.955767
PPFIA1	0.0498759	6.17638	1.02232	0.314089	0.955767
DNASE2	-0.0989297	5.21081	1.0222	0.314119	0.955767
ZSCAN21	0.0913091	2.84144	1.02159	0.314261	0.95603
ZMYM1	0.0883224	4.20376	1.02086	0.314434	0.956339
SERPINE1	0.215282	0.59816	1.02069	0.314475	0.956339
NFKBIA	-0.372676	8.59853	1.02035	0.314554	0.956375
PROSER1	-0.0352861	6.16527	1.02016	0.314599	0.956375
IGHA2	0.52264	7.22813	1.01923	0.314818	0.956485
SETD2	0.0525486	7.88735	1.01896	0.314883	0.956485
ERFE	-0.519834	-1.03912	1.01867	0.314952	0.956485
TTC27	-0.0608451	4.32865	1.01816	0.315073	0.956485
MYO18A	-0.0558799	7.28533	1.01795	0.315122	0.956485
PCSK4	-0.253111	-0.306827	1.0178	0.315157	0.956485
ENSG00000283196	-0.409095	-1.17151	1.0178	0.315157	0.956485
FBXL6	-0.0814525	3.74544	1.01709	0.315325	0.956485
ENSG00000257275	-0.478969	1.52492	1.01709	0.315326	0.956485
PKD1P4	-0.1937	4.35874	1.01702	0.315343	0.956485
RNF125	-0.0668618	6.65464	1.01701	0.315345	0.956485
CARMIL2	-0.132047	5.94178	1.01661	0.315439	0.956485
ACER3	0.121511	5.79813	1.01658	0.315445	0.956485
ZBTB21	-0.133801	5.14495	1.01648	0.315471	0.956485
E2F6	-0.0467974	3.88114	1.01645	0.315478	0.956485
GSK3A	-0.0536441	6.24713	1.01595	0.315595	0.956504
FDX1	-0.0587379	4.36149	1.01583	0.315624	0.956504
CFAP298-TCP10L	-0.146825	1.69709	1.01472	0.315886	0.956504
ENSG00000255031	0.14629	2.49129	1.01472	0.315886	0.956504
MON1A	-0.0625897	2.82053	1.01458	0.31592	0.956504
ATG16L1	-0.0787563	5.53149	1.01458	0.315921	0.956504
SRPRA	-0.0410765	7.67463	1.01452	0.315934	0.956504
F2RL3	0.243885	0.213858	1.0144	0.315964	0.956504
RPS15A	-0.117483	9.09844	1.01429	0.31599	0.956504
SLC2A11	0.12317	3.19629	1.01394	0.316073	0.956512
APOBEC3C	-0.0712488	7.01474	1.01381	0.316104	0.956512
HTR3B	0.49466	-2.89451	1.01341	0.316199	0.956531
LINC00638	0.223623	-0.0111879	1.01317	0.316255	0.956531
ZSCAN31	-0.174938	-0.655352	1.01307	0.316279	0.956531
NAGK	0.133353	7.62221	1.01212	0.316505	0.956848
ZNF3	-0.039391	4.94865	1.01196	0.316543	0.956848
PAIP2B	-0.152185	3.55809	1.01155	0.316642	0.956848
ORC1	0.17157	0.82542	1.01122	0.31672	0.956848
ANKRD13C	-0.0487259	5.06469	1.01096	0.316781	0.956848
TRIM40	0.350012	-0.791687	1.01095	0.316784	0.956848
DLC1	-0.241383	0.792474	1.01061	0.316864	0.956848
NSMF	-0.108062	5.49962	1.01048	0.316896	0.956848
NOSIP	-0.105826	6.12646	1.01025	0.31695	0.956848
JMJD7-PLA2G4B	0.0968245	6.01613	1.01005	0.316999	0.956848
MRPS17	-0.0672317	2.68767	1.01004	0.317002	0.956848
PPIEL	0.19968	3.59854	1.00956	0.317116	0.957024
CAMK4	-0.194358	7.02035	1.00856	0.317355	0.957573
DNAJC11	0.0300317	5.29955	1.00808	0.317469	0.957748
TRBV7-3	0.216994	-0.276441	1.00764	0.317575	0.957898
COMMD2	-0.0549938	5.29167	1.00709	0.317707	0.958126
DDB2	-0.071046	5.2069	1.00646	0.317855	0.958292
HERC2P9	0.0806066	4.85228	1.00639	0.317874	0.958292
GAPT	0.136944	6.28848	1.00589	0.317992	0.958441
ITPRID2	0.0721582	7.01884	1.00442	0.318345	0.958441
LSM12P1	0.235585	-1.66002	1.00424	0.31839	0.958441
GTF2H2C	0.079471	5.19089	1.00421	0.318396	0.958441
MLEC	0.0630747	6.96562	1.00395	0.318458	0.958441
ZNF570	-0.0693534	3.49643	1.00395	0.318459	0.958441
CRY1	-0.0745588	4.60904	1.00394	0.31846	0.958441
ALG9	-0.0513427	3.84077	1.00393	0.318463	0.958441
TMEM258	-0.0799984	4.65112	1.00384	0.318485	0.958441
MEOX1	-0.237973	1.61969	1.00362	0.318538	0.958441
ENSG00000280140	-0.667423	-3.38941	1.00352	0.318561	0.958441
ENSG00000238142	-0.160747	1.04358	1.00333	0.318607	0.958441
HSPA1A	0.178369	7.48962	1.00313	0.318655	0.958441
ZNF22	-0.0793168	5.05188	1.00287	0.318718	0.958462
NAAA	-0.116741	6.70372	1.00222	0.318874	0.958762
TTLL1	-0.0758376	2.53956	1.00195	0.318937	0.958782
PIGM	0.130138	4.35524	1.00137	0.319078	0.959035
KITLG	0.331522	-1.66134	1.00029	0.319339	0.95935
ENSG00000269653	0.299502	-0.960823	1.00007	0.319392	0.95935
SORBS3	-0.117478	4.78093	1.00004	0.319399	0.95935
ALG6	0.0622942	4.29334	1	0.319408	0.95935
FSIP2	0.563998	-1.40165	0.998741	0.319711	0.959908
SMN2	-0.191666	4.89417	0.998354	0.319804	0.959908
COPZ2	0.179594	0.291433	0.998216	0.319838	0.959908
CSNK1G2	-0.0571028	6.90591	0.998165	0.31985	0.959908
ZKSCAN2	-0.0776274	3.09743	0.998061	0.319875	0.959908
TMED6	0.350257	-1.76809	0.997227	0.320077	0.960342
ENSG00000272182	0.151039	-0.200144	0.996979	0.320137	0.960352
NCK1	-0.0495762	5.66654	0.996718	0.3202	0.960352
ENSG00000236525	0.346264	-0.113668	0.996345	0.32029	0.960352
DENND6A	-0.060779	6.02599	0.996281	0.320305	0.960352
TRAV5	-0.214068	-0.630911	0.995222	0.320561	0.960546
BET1	0.0886029	3.90701	0.994841	0.320654	0.960546
SV2A	-0.14041	1.92538	0.994795	0.320665	0.960546
TGFBRAP1	-0.0590406	6.01491	0.994575	0.320718	0.960546
ING1	0.066791	5.21107	0.994392	0.320763	0.960546
ZBTB17	-0.0490643	4.6896	0.994064	0.320842	0.960546
C16orf91	0.0752385	2.46169	0.993981	0.320862	0.960546
NME2	-0.0912231	6.27022	0.99365	0.320942	0.960546
CD274	-0.126312	2.77523	0.993636	0.320946	0.960546
ANKRD54	-0.0722273	3.65665	0.99351	0.320976	0.960546
NEDD9	0.0675304	6.27771	0.993406	0.321002	0.960546
DGLUCY	0.0547763	6.03523	0.993195	0.321053	0.960546
PIK3R4	0.122284	5.40602	0.992988	0.321103	0.960546
MRPL18	-0.100539	4.23716	0.992599	0.321197	0.960575
RPUSD2	-0.0818774	2.78923	0.992435	0.321237	0.960575
ZNF320	0.212605	-0.362051	0.991905	0.321366	0.960575
NDC1	0.0578548	4.67925	0.991748	0.321404	0.960575
ITGA3	-0.152024	2.60986	0.991598	0.32144	0.960575
HEATR5B	0.0478465	6.59704	0.991207	0.321535	0.960575
CTSW	-0.186239	6.96674	0.991135	0.321553	0.960575
PARM1	0.278256	2.69386	0.99088	0.321615	0.960575
UBAP1L	0.111889	3.94008	0.990734	0.321651	0.960575
TUBB4A	0.208559	0.876246	0.990439	0.321722	0.960575
GRAMD1A	-0.0607735	6.26699	0.990307	0.321754	0.960575
SIGLEC9	0.15547	5.75433	0.990163	0.321789	0.960575
RPP38-DT	-0.426027	-1.63495	0.989825	0.321872	0.960652
GMDS-DT	0.098336	1.89425	0.989453	0.321962	0.960754
NFU1	-0.0740095	3.61464	0.989044	0.322062	0.960795
GRAPL	0.209196	2.7736	0.988933	0.322089	0.960795
METTL23	-0.0543588	4.24078	0.988637	0.322161	0.960842
DENND2C	0.205696	1.10936	0.988318	0.322239	0.960905
PPM1A	0.0618996	6.62412	0.987437	0.322453	0.961083
MICA	-0.323522	2.8428	0.987408	0.322461	0.961083
EPN1	0.0755439	5.84861	0.987222	0.322506	0.961083
TAGAP	-0.162341	8.25725	0.986877	0.32259	0.961083
NOP14-AS1	-0.0797333	3.15828	0.986722	0.322628	0.961083
ENSG00000272084	0.176367	-0.86637	0.986686	0.322637	0.961083
ARHGEF28	0.312805	-0.404181	0.985982	0.322809	0.961427
IGIP	0.147058	2.9841	0.985065	0.323033	0.961927
CHPF2	-0.0712966	6.31923	0.984193	0.323246	0.962393
CTSG	0.873236	0.115597	0.983156	0.3235	0.962433
WDR5	-0.0418006	5.28566	0.98281	0.323585	0.962433
PLCD3	-0.169395	1.37837	0.982684	0.323616	0.962433
CEP85	0.0449723	5.01323	0.982597	0.323637	0.962433
TES	-0.0615772	7.24403	0.982283	0.323714	0.962433
JAM3	0.168866	3.42512	0.982205	0.323733	0.962433
ASNS	-0.124381	4.54171	0.982094	0.323761	0.962433
OLR1	0.538017	0.886332	0.981984	0.323788	0.962433
BCL6	0.157538	6.8485	0.981589	0.323885	0.962433
PRKD1	0.628617	-2.23436	0.981016	0.324025	0.962433
IGHV4-39	-0.401996	1.24115	0.980903	0.324053	0.962433
GPR25	-0.489489	-2.09252	0.980642	0.324117	0.962433
CEP44	0.0832142	3.89163	0.980565	0.324136	0.962433
PEAK1	0.0907655	5.6292	0.980368	0.324184	0.962433
MIS12	-0.0688062	4.72275	0.980279	0.324206	0.962433
PRKG2	-0.332992	0.73115	0.98013	0.324243	0.962433
PTPRJ	0.0739497	8.37946	0.980124	0.324244	0.962433
ADCY9	0.0958447	5.01972	0.979993	0.324277	0.962433
WNK1	0.0598169	8.84868	0.979464	0.324407	0.962651
FAM174C	-0.0965526	3.50659	0.978281	0.324698	0.963159
TRMT1L	0.147946	4.53865	0.977561	0.324875	0.963159
ENSG00000280287	0.141734	1.53938	0.977386	0.324918	0.963159
ARHGEF7	0.0451999	6.29436	0.97732	0.324934	0.963159
ZBED10P	-0.0861253	4.56518	0.976939	0.325028	0.963159
LIG4	0.0863961	4.85501	0.976825	0.325057	0.963159
PREPL	0.0886833	5.81035	0.976714	0.325084	0.963159
RABL6	-0.049024	6.30109	0.976566	0.32512	0.963159
SELENOH	-0.0585515	5.05745	0.976378	0.325167	0.963159
SEC24D	0.0855432	5.90186	0.976329	0.325179	0.963159
ATP1A1	-0.0638867	8.91549	0.976171	0.325218	0.963159
BMS1P20	-0.15791	2.09766	0.975815	0.325306	0.963159
SNHG19	-0.126315	1.30845	0.975188	0.325461	0.963159
CDK18	-0.116058	2.11215	0.974929	0.325525	0.963159
GIPC3	0.193903	1.33049	0.974921	0.325527	0.963159
CLEC5A	0.282651	3.70368	0.974772	0.325563	0.963159
TRMT1	-0.0696762	5.49724	0.974686	0.325584	0.963159
ATP1B2	0.345499	-1.76683	0.974627	0.325599	0.963159
DMAC2L	0.100462	4.53083	0.974413	0.325652	0.963159
TMEM40	0.23813	2.19141	0.974169	0.325712	0.96317
ENSG00000283103	-0.135773	0.309449	0.972997	0.326002	0.963734
TTC1	-0.0447502	5.40386	0.97284	0.326041	0.963734
TRGC1	0.25307	4.81412	0.972713	0.326073	0.963734
PAQR8	0.108155	5.35204	0.972432	0.326142	0.963772
MNDA	0.16699	9.28659	0.971103	0.326472	0.964578
POLR1A	0.0794978	5.71221	0.970318	0.326666	0.964968
CSF1	-0.150048	3.08816	0.970114	0.326717	0.964968
WDR76	-0.0847511	3.38616	0.969769	0.326803	0.965055
ALG5	-0.0750245	4.06087	0.969506	0.326868	0.96508
TIRAP	0.0600869	4.18658	0.968958	0.327004	0.965187
NSRP1	-0.0545829	5.20606	0.968517	0.327114	0.965187
IGHG1	0.525512	6.16902	0.967821	0.327287	0.965187
RSBN1L	0.0695643	6.06864	0.967745	0.327306	0.965187
CYP27A1	0.242605	5.70811	0.967653	0.327329	0.965187
OTUD7B	-0.108385	3.4871	0.967164	0.327451	0.965187
ENSG00000236935	-0.250372	-1.71668	0.967009	0.327489	0.965187
FBXL14	-0.0821966	3.61656	0.966415	0.327637	0.965187
DPP7	-0.0740995	6.05189	0.966243	0.32768	0.965187
TRBV20-1	-0.157524	3.17449	0.96617	0.327698	0.965187
PTPRM	-0.279323	3.76645	0.965731	0.327808	0.965187
CCDC126	0.111693	3.46814	0.965695	0.327817	0.965187
PDF	-0.22178	2.17222	0.965416	0.327886	0.965187
SDR39U1	-0.0688504	5.10983	0.965245	0.327929	0.965187
NOL7	-0.0457852	5.09158	0.96517	0.327948	0.965187
TUFT1	0.0996374	1.55103	0.964982	0.327995	0.965187
SRRM1	-0.0324145	7.7163	0.964667	0.328073	0.965187
SF3B6	-0.0610453	5.17906	0.964609	0.328088	0.965187
HSBP1	0.0856518	6.12837	0.96422	0.328185	0.965187
PDZD3	0.324651	-2.03464	0.963994	0.328241	0.965187
SIN3A	-0.0447586	7.00225	0.962953	0.328502	0.965187
MYO1F	0.101199	9.46202	0.962766	0.328548	0.965187
GBA2	0.0505633	6.32911	0.962578	0.328595	0.965187
RCOR1	0.0829574	6.79775	0.962288	0.328668	0.965187
STK17A	-0.109499	6.39276	0.962146	0.328703	0.965187
ZNF552	0.0695417	3.30194	0.961817	0.328786	0.965187
FZD4	-0.376874	-2.09753	0.961636	0.328831	0.965187
INTS6-AS1	0.11973	2.16241	0.961607	0.328838	0.965187
EFHC1	0.0944196	3.57225	0.960243	0.32918	0.965187
CNR2	0.251597	3.62036	0.959346	0.329405	0.965187
ENY2	-0.0494754	5.85539	0.95913	0.32946	0.965187
NRXN2	0.27407	-0.0083851	0.958733	0.329559	0.965187
PFKP	-0.10058	5.61052	0.958079	0.329724	0.965187
MAP1LC3B2	0.432745	-2.91235	0.957941	0.329759	0.965187
NRADDP	0.178199	-0.68544	0.957759	0.329804	0.965187
CBX7	-0.0882977	6.34846	0.957627	0.329837	0.965187
GANAB	-0.0461442	8.43153	0.957585	0.329848	0.965187
MARCHF8	-0.0815978	6.81353	0.95734	0.32991	0.965187
LINC01341	0.479094	-2.16846	0.957246	0.329933	0.965187
NQO1	-0.183928	1.2937	0.957233	0.329936	0.965187
ENSG00000260517	0.289534	-0.610977	0.956711	0.330068	0.965187
MYO9A	0.0784035	5.94528	0.956633	0.330087	0.965187
KLHDC3	-0.0420485	6.08356	0.956181	0.330201	0.965187
DFFB	0.0437733	3.96674	0.95589	0.330275	0.965187
ZBTB44	0.0699374	7.38722	0.955742	0.330312	0.965187
TNRC6A	0.0480789	6.77039	0.95559	0.33035	0.965187
ENSG00000277999	-0.590544	-1.90499	0.955535	0.330364	0.965187
PPP1R11	-0.0573836	6.26876	0.955494	0.330374	0.965187
ESPNL	0.467258	-2.07163	0.955438	0.330388	0.965187
SACM1L	0.0783206	6.44036	0.955434	0.330389	0.965187
ZNF513	-0.0575234	4.30932	0.954959	0.330509	0.965187
ENSG00000275764	0.104271	2.80032	0.954279	0.330681	0.965187
SNHG7	-0.121977	3.7079	0.953575	0.330858	0.965187
ENSG00000279738	-0.0678567	2.42391	0.953452	0.33089	0.965187
PLA2G4C	0.390791	1.40027	0.953418	0.330898	0.965187
PROSER3	-0.0653979	3.61299	0.952683	0.331084	0.965187
PTPN1	-0.0622741	7.1866	0.952499	0.33113	0.965187
RESF1	0.067783	9.13508	0.952259	0.331191	0.965187
TSEN34	0.094461	4.44014	0.952113	0.331228	0.965187
TRAV9-2	-0.158797	1.8836	0.952066	0.33124	0.965187
ENSG00000267248	0.174786	-0.784366	0.951925	0.331275	0.965187
PSTPIP2	0.116759	6.00161	0.9516	0.331358	0.965187
ZRANB2	0.0989593	6.91113	0.951508	0.331381	0.965187
PARP15	0.1256	6.77234	0.951212	0.331456	0.965187
TNFAIP8L2	0.141767	4.83573	0.951132	0.331476	0.965187
PBXIP1	-0.102342	8.06777	0.95085	0.331547	0.965187
WASF2	-0.068762	8.94182	0.950615	0.331607	0.965187
ZNF562	0.0499915	5.40196	0.950495	0.331637	0.965187
RAD54L2	0.0521801	6.09061	0.950228	0.331705	0.965187
ST3GAL1	-0.0876062	7.84566	0.949755	0.331825	0.965187
TEPSIN	0.0696018	5.57093	0.949719	0.331834	0.965187
TGIF1	-0.136772	4.95357	0.949656	0.33185	0.965187
H3-3B	-0.09887	9.76804	0.94961	0.331862	0.965187
MSC	-0.354798	0.856083	0.949509	0.331887	0.965187
RAB14	0.0712012	7.04867	0.948856	0.332053	0.965187
ATP8B1-AS1	-0.0750033	2.99643	0.948856	0.332053	0.965187
TTF2	0.0699399	4.67246	0.948699	0.332093	0.965187
ENSG00000241280	-0.278	0.426356	0.948688	0.332096	0.965187
GNG4	0.704221	-3.63143	0.947922	0.33229	0.965187
BPNT1	-0.0541619	3.84597	0.947678	0.332352	0.965187
ZNF800	-0.0550095	6.20394	0.947546	0.332386	0.965187
C22orf39	0.0404483	4.9333	0.946997	0.332525	0.965187
ZNF205	-0.275706	-0.0189406	0.946984	0.332528	0.965187
PLCB2	0.0646036	8.97077	0.946909	0.332547	0.965187
SNRNP35	-0.0493155	3.93438	0.946057	0.332764	0.965187
FOXO3	0.0766496	6.7969	0.94604	0.332768	0.965187
ENSG00000243107	0.19464	-0.689703	0.945361	0.332941	0.965187
HTR2B	0.682375	-3.3191	0.944653	0.333122	0.965187
ZNF785	0.11416	3.34608	0.944505	0.333159	0.965187
MAN1C1	-0.135268	5.02102	0.944412	0.333183	0.965187
ZSCAN29	0.0517058	5.68585	0.944277	0.333217	0.965187
DHRS7B	0.109499	3.02407	0.943728	0.333358	0.965187
ATP6V1E2	-0.0872048	3.16565	0.943652	0.333377	0.965187
ZNF702P	0.298196	1.80104	0.943544	0.333404	0.965187
RPL21P16	-0.0975988	4.2562	0.943135	0.333509	0.965187
CHIC2	-0.0956183	3.86326	0.942773	0.333601	0.965187
NSMAF	-0.0386495	6.23926	0.94251	0.333668	0.965187
S100A10	-0.104874	7.58555	0.942498	0.333671	0.965187
PIANP	-0.255577	-0.351516	0.942463	0.333681	0.965187
FAM162A	-0.0725381	3.65489	0.942459	0.333682	0.965187
LZTS3	-0.205866	1.79301	0.942192	0.33375	0.965187
LRP12	0.153902	2.20137	0.941405	0.333951	0.965187
ENSG00000278942	-0.270725	-1.56192	0.940855	0.334091	0.965187
RIOK1	-0.0504826	4.6196	0.94082	0.3341	0.965187
SINHCAF	-0.0482769	6.00777	0.940815	0.334102	0.965187
PWAR5	0.257666	1.47478	0.940371	0.334215	0.965187
RAB5A	-0.0482836	5.97634	0.940317	0.334229	0.965187
SCYL2P1	-0.233432	0.564916	0.940183	0.334263	0.965187
CD1C	0.196501	4.5527	0.939777	0.334367	0.965187
ZNF778-DT	-0.11763	2.07275	0.939326	0.334483	0.965187
RPS21	-0.147489	7.12746	0.939022	0.334561	0.965187
LINC02694	-0.249107	-1.19964	0.939014	0.334563	0.965187
BAMBI	-0.28591	-1.00841	0.938883	0.334596	0.965187
RNFT2	-0.153495	0.663491	0.938763	0.334627	0.965187
DNM3	0.191364	3.00966	0.938675	0.33465	0.965187
TLE2	-0.18573	2.61608	0.938344	0.334735	0.965187
ST18	0.282028	-1.52384	0.938258	0.334757	0.965187
GLYCTK	-0.0785173	4.20082	0.938163	0.334781	0.965187
CCHCR1	-0.0809267	3.30042	0.938139	0.334787	0.965187
IGHV3-74	-0.371961	-0.545166	0.937911	0.334846	0.965187
GSTM5	0.487328	-2.58549	0.937494	0.334953	0.965187
NMRAL2P	0.497222	-2.62576	0.937328	0.334995	0.965187
PROK2	0.325633	2.97104	0.937219	0.335023	0.965187
MRPS31	-0.0551019	4.44495	0.937039	0.33507	0.965187
TMEM44-AS1	0.129586	0.837524	0.936878	0.335111	0.965187
ITGB7	-0.0874618	7.18689	0.936681	0.335162	0.965187
ENSG00000271380	-0.203581	-0.60335	0.936456	0.33522	0.965187
GET3	-0.0674396	5.32462	0.936433	0.335225	0.965187
ZDHHC16	-0.0468733	3.79663	0.936104	0.33531	0.965187
CLDND2	0.236754	0.0535129	0.935577	0.335446	0.965187
ERAP2	-0.390431	7.84197	0.935564	0.335449	0.965187
ENKUR	0.296089	2.1291	0.93552	0.33546	0.965187
SERTAD3	-0.157431	4.46845	0.935508	0.335463	0.965187
ENTPD4	0.0512877	7.27662	0.935263	0.335526	0.965187
C4A	0.141095	1.9491	0.93511	0.335566	0.965187
IMPA1	0.0846547	4.48228	0.934865	0.335629	0.965187
RPN2	-0.0538757	7.66038	0.934592	0.335699	0.965187
EXOG	0.0718212	3.90402	0.934551	0.335709	0.965187
ADGRF3	0.147024	-0.747668	0.934115	0.335822	0.965187
ACBD5	-0.0642132	5.71267	0.933856	0.335888	0.965187
EHD3	0.13714	4.66104	0.933806	0.335901	0.965187
KLHL5	-0.07132	5.6605	0.933789	0.335906	0.965187
TMED8	0.0750121	6.10033	0.933733	0.33592	0.965187
MYCT1	0.266312	0.0794206	0.93371	0.335926	0.965187
HLA-L	-0.184497	1.6372	0.933555	0.335966	0.965187
BET1P1	-0.419854	-0.350164	0.932589	0.336215	0.965187
WDR83OS	-0.0714036	5.3981	0.932542	0.336227	0.965187
ENSG00000267383	0.245265	-2.11063	0.931798	0.336419	0.965187
H2BC15	-0.16046	0.632949	0.931718	0.33644	0.965187
LINC02345	-0.330739	-0.760685	0.931717	0.33644	0.965187
ENSG00000267749	0.469482	-2.77363	0.931693	0.336447	0.965187
STYXL1	0.119867	3.97867	0.931533	0.336488	0.965187
PLD2	0.0982185	4.91953	0.931277	0.336554	0.965187
RNF146	0.102266	5.31849	0.931164	0.336583	0.965187
CD109	-0.148256	2.02404	0.931086	0.336603	0.965187
ENSG00000262528	0.2542	-2.01765	0.931055	0.336611	0.965187
KIF2A	-0.067071	7.03124	0.930982	0.33663	0.965187
COPS6	-0.045691	5.54134	0.930765	0.336686	0.965187
C18orf21	-0.0432049	3.56975	0.930261	0.336817	0.965187
CDCA7	-0.132421	2.5283	0.930219	0.336828	0.965187
FAM216A	-0.115046	2.54736	0.929887	0.336913	0.965187
PCED1A	-0.0650345	5.20027	0.929667	0.33697	0.965187
BTBD10	0.0657912	4.30833	0.92933	0.337058	0.965187
SMARCE1P6	0.273775	-2.1559	0.929258	0.337076	0.965187
LY6E	-0.119571	6.1527	0.928752	0.337207	0.965187
TNFRSF14-AS1	-0.120612	3.37325	0.928516	0.337268	0.965187
ENSG00000271590	0.294824	-1.92178	0.927954	0.337414	0.965187
WASHC3	-0.0580847	4.26859	0.927702	0.337479	0.965187
CAVIN2	0.27136	6.35446	0.927656	0.337491	0.965187
WBP11	-0.0496064	6.99497	0.927574	0.337513	0.965187
STK25	-0.0491489	6.28268	0.9273	0.337584	0.965187
ENSG00000268119	0.416777	-2.32666	0.927201	0.337609	0.965187
PDPK1	0.0416126	7.20415	0.927123	0.33763	0.965187
ENSG00000237604	-0.303428	-0.53006	0.926608	0.337763	0.965187
PKD1P5	-0.342911	4.57677	0.926358	0.337828	0.965187
RAB21	0.0665998	6.52691	0.925714	0.337996	0.965187
MAP2K4	0.0658056	5.54633	0.925674	0.338006	0.965187
CLDN7	0.174239	0.779076	0.925378	0.338083	0.965187
PRKAR2B	0.227202	6.08819	0.924821	0.338228	0.965187
NOP2	-0.0510845	5.52723	0.924766	0.338242	0.965187
NPIPA2	-0.386986	-1.18583	0.924703	0.338258	0.965187
ANKRD20A2P	0.617097	-2.94655	0.924594	0.338287	0.965187
RRBP1	0.0829316	6.60847	0.924399	0.338337	0.965187
ALOX15P1	0.184031	1.01195	0.924342	0.338352	0.965187
ENSG00000279663	0.240034	-1.14866	0.924319	0.338358	0.965187
FKBP2	-0.0820444	3.59765	0.924261	0.338373	0.965187
ENSG00000235111	0.230448	-0.0356288	0.923868	0.338476	0.965187
ENSG00000286264	-0.240154	1.30212	0.923587	0.338549	0.965187
SHC1	-0.0409235	6.58238	0.923282	0.338628	0.965187
MAP1A	0.13722	3.6902	0.923179	0.338655	0.965187
PURA	0.104641	5.67726	0.922991	0.338704	0.965187
IGLV1-40	-0.358761	0.868617	0.922871	0.338736	0.965187
PDIK1L	-0.0602856	3.93806	0.922828	0.338747	0.965187
LINC01644	-0.452621	-2.33837	0.922781	0.338759	0.965187
PBX2	-0.0417017	7.73311	0.922714	0.338777	0.965187
MRM2	0.0902596	4.35467	0.922593	0.338808	0.965187
PGLS-DT	0.150403	-0.243118	0.922545	0.338821	0.965187
LRFN3	-0.148712	2.58915	0.921979	0.338968	0.965187
NEURL2	-0.164822	-0.498947	0.921838	0.339005	0.965187
FIBCD1	-0.502786	-2.18553	0.921686	0.339045	0.965187
ZNF616	0.0988972	3.48795	0.920979	0.339229	0.965187
FRS2	-0.0589815	5.36753	0.920809	0.339273	0.965187
PHACTR3	0.291787	-1.94042	0.920791	0.339278	0.965187
HPGDS	0.392715	-1.11949	0.920784	0.33928	0.965187
ENSG00000225187	0.273572	-1.78792	0.920276	0.339413	0.965187
EPM2A-DT	-0.122095	0.542411	0.920234	0.339424	0.965187
PAPSS2	0.140942	3.45348	0.920222	0.339427	0.965187
PFDN5	-0.0637106	7.97368	0.920177	0.339439	0.965187
KATNA1	-0.0472648	4.08791	0.920101	0.339459	0.965187
MED13L	0.062433	8.16892	0.920097	0.33946	0.965187
CDCA4	-0.0858077	3.44075	0.920039	0.339475	0.965187
AGTPBP1	0.0878554	7.45561	0.919786	0.339541	0.965187
LRSAM1	0.048886	4.20409	0.919447	0.33963	0.965187
POLR1B	0.0794541	5.03779	0.919297	0.339669	0.965187
ATP6V0E2	-0.131728	4.73075	0.91927	0.339676	0.965187
VDR	0.123685	4.71754	0.919186	0.339698	0.965187
UBE4B	0.0353307	6.35736	0.919114	0.339717	0.965187
ENSG00000272449	-0.150411	1.66438	0.919022	0.339741	0.965187
KCNIP2	0.200212	1.20943	0.918905	0.339771	0.965187
NELFCD	-0.0489802	6.17262	0.918716	0.339821	0.965187
ENSG00000272540	0.235994	-1.99582	0.91856	0.339862	0.965187
ADAR	0.0579815	9.22949	0.918459	0.339888	0.965187
SRSF11	0.072019	8.11793	0.918302	0.339929	0.965187
ELOCP19	0.156895	-0.20247	0.918246	0.339944	0.965187
CLIP2	-0.0920217	5.09954	0.918123	0.339976	0.965187
FAM218A	-0.269401	-1.12854	0.917783	0.340065	0.965187
ESD	-0.0575334	5.70114	0.917608	0.340111	0.965187
MFF	-0.0329661	5.5519	0.917519	0.340134	0.965187
CBLL1-AS1	-0.158541	0.0967268	0.916897	0.340297	0.965187
KHK	-0.13133	1.58588	0.916677	0.340355	0.965187
ITGB3	0.265672	6.13221	0.916472	0.340409	0.965187
PDGFA	0.248263	-0.135124	0.916448	0.340415	0.965187
CERNA1	-0.198876	0.378128	0.915982	0.340538	0.965187
TNFAIP2	0.130194	8.88708	0.91596	0.340543	0.965187
LCMT2	0.0852758	2.79624	0.915466	0.340673	0.965187
RIOX2	-0.0458753	5.09463	0.914929	0.340814	0.965187
FCMR	-0.141585	7.84816	0.914772	0.340855	0.965187
ENSG00000230202	-0.118877	2.13742	0.914406	0.340952	0.965187
ZNF394	-0.141134	6.32918	0.914065	0.341041	0.965187
GRSF1	-0.0481428	6.6311	0.913802	0.341111	0.965187
HGF	0.151166	4.33288	0.913782	0.341116	0.965187
MYBL2	0.334532	2.43917	0.91375	0.341124	0.965187
CCDC117	0.061739	5.61737	0.913569	0.341172	0.965187
MTMR10	0.0617361	6.31076	0.913499	0.34119	0.965187
SPAG16	-0.114402	1.54161	0.913237	0.341259	0.965187
MCM2	-0.113672	3.65303	0.913167	0.341278	0.965187
SPTSSA	0.12058	4.85071	0.912582	0.341432	0.965187
WDR74	-0.120792	4.76369	0.912311	0.341503	0.965187
TMEM109	-0.0600397	6.27873	0.91195	0.341598	0.965187
TRPM4	0.249448	1.58459	0.911757	0.341649	0.965187
SNAP23	0.0609525	7.27332	0.911645	0.341679	0.965187
CCDC163	-0.396398	1.75034	0.911281	0.341775	0.965187
ZNF558	-0.0619023	5.27352	0.91123	0.341788	0.965187
ALOX5	0.125597	7.61011	0.911032	0.341841	0.965187
SOCS3	-0.30606	7.4425	0.91063	0.341947	0.965187
DAB2IP	0.285421	0.125498	0.910589	0.341958	0.965187
JAGN1	-0.0687189	4.09655	0.910498	0.341982	0.965187
APOBEC3G	-0.106931	6.58385	0.910484	0.341985	0.965187
AGA	-0.074455	4.4706	0.910469	0.341989	0.965187
OTUD1	-0.27578	6.61649	0.910466	0.34199	0.965187
ST3GAL5	-0.074109	5.91586	0.910425	0.342001	0.965187
TSTD2	0.0648614	4.40989	0.91042	0.342002	0.965187
SCAT1	0.23019	-1.03569	0.910227	0.342053	0.965187
TBC1D23	0.0866565	5.36823	0.909794	0.342167	0.965187
UBE3B	0.0415036	6.03718	0.90959	0.342221	0.965187
MC1R	-0.147716	2.74602	0.909582	0.342224	0.965187
ENSG00000257341	0.311925	-1.64387	0.909558	0.34223	0.965187
RALGPS1	0.110082	3.45681	0.909496	0.342246	0.965187
LINC00173	0.170009	0.904294	0.908593	0.342485	0.965187
CEP20	-0.0618035	5.0998	0.908487	0.342513	0.965187
NCAM1	-0.22744	5.22338	0.908128	0.342608	0.965187
SERPINB6	0.0753491	6.5435	0.908116	0.342611	0.965187
CRYM	-0.354991	-1.70851	0.907784	0.342699	0.965187
CSNK1G3	-0.0605239	5.1637	0.907582	0.342753	0.965187
EBF4	-0.178452	1.31035	0.907325	0.342821	0.965187
DNM1L	0.0507226	6.35008	0.907307	0.342826	0.965187
AVPI1	-0.304142	1.33063	0.907066	0.342889	0.965187
ENSG00000144785	-0.154976	2.27339	0.90673	0.342978	0.965187
SPRY1	-0.24827	1.29535	0.906668	0.342995	0.965187
SUCLG2-DT	-0.199432	-1.05747	0.90659	0.343015	0.965187
ENSG00000254536	0.663574	-2.30475	0.906433	0.343057	0.965187
CYTIP	-0.167489	7.84391	0.906392	0.343068	0.965187
COX6B1	-0.0591819	6.15655	0.906038	0.343162	0.965187
IGHV1-18	-0.398166	0.914067	0.905466	0.343314	0.965187
KLHL35	-0.195819	-1.47495	0.905263	0.343368	0.965187
LINC02701	-0.379	-0.739486	0.905115	0.343407	0.965187
LINC01678	-0.44391	-1.30618	0.904658	0.343528	0.965187
POMT2	0.0682736	2.92773	0.904381	0.343602	0.965187
PCSK6	0.25675	3.20726	0.904371	0.343604	0.965187
ATG14	-0.0616281	5.18193	0.904015	0.343699	0.965187
ABCA6	0.17451	0.29956	0.903949	0.343717	0.965187
PLK3	-0.220079	4.99183	0.903846	0.343744	0.965187
RFX5-AS1	-0.200308	-1.27117	0.903589	0.343812	0.965187
KLHL23	0.138621	0.365566	0.903277	0.343895	0.965187
ENSG00000266865	0.191308	-1.30931	0.90324	0.343905	0.965187
KIR2DL3	-0.343738	1.74359	0.902893	0.343998	0.965187
DDAH1	0.489894	-2.87088	0.902633	0.344067	0.965187
USP37	0.0464229	5.06452	0.902597	0.344076	0.965187
CFAP70	0.150219	1.65505	0.902226	0.344175	0.965187
SEPTIN2	-0.0870772	8.40733	0.902101	0.344208	0.965187
TESMIN	0.0935766	1.94925	0.901836	0.344279	0.965187
HNRNPA3P6	0.10597	-0.213572	0.901499	0.344369	0.965187
LINC00847	-0.0884059	3.88265	0.901405	0.344394	0.965187
ARHGAP25	0.0830087	7.33305	0.901114	0.344472	0.965187
ABL2	0.0654589	5.46458	0.90111	0.344473	0.965187
COL6A1	-0.270944	2.18018	0.90092	0.344523	0.965187
EBAG9	-0.0488385	4.41657	0.900623	0.344603	0.965187
CAPN15	-0.0968119	5.92011	0.900615	0.344605	0.965187
RN7SL2	-0.378556	6.39838	0.89996	0.344779	0.965187
OSGIN2	0.0710371	5.02486	0.899857	0.344807	0.965187
LRRC37A9P	-0.328494	-2.0868	0.899813	0.344819	0.965187
KAT6B	-0.0870292	6.39467	0.899718	0.344844	0.965187
ENSG00000178636	0.432505	-2.52534	0.899672	0.344856	0.965187
CFLAR	0.0574898	8.71869	0.899631	0.344867	0.965187
PKD2	0.0828208	4.30008	0.899511	0.344899	0.965187
GTSCR1	-0.351376	-1.48316	0.899449	0.344916	0.965187
LAMTOR3	0.0839319	5.07965	0.899441	0.344918	0.965187
GUSBP11	0.0759774	6.35434	0.899418	0.344924	0.965187
LMAN2L	0.0507507	3.58441	0.89904	0.345025	0.965197
FGF7P6	-0.318584	-0.232721	0.898782	0.345094	0.965197
ENSG00000259316	-0.231481	-0.439615	0.898697	0.345117	0.965197
SH3BP1	-0.0821594	6.81185	0.898557	0.345154	0.965197
FBXW8	-0.0880665	3.95955	0.898009	0.345301	0.965263
TPM2	0.163087	3.56937	0.897176	0.345524	0.965263
OGFRL1	0.1291	8.69354	0.897027	0.345564	0.965263
CEP162	0.0599672	4.1229	0.896345	0.345747	0.965263
ENSG00000286075	-0.066502	3.72478	0.896226	0.345778	0.965263
IGHV3-15	-0.43982	0.865809	0.895945	0.345854	0.965263
ERMAP	0.0813333	4.76758	0.895791	0.345895	0.965263
KRT81	-0.426747	-2.02537	0.895734	0.34591	0.965263
HNRNPD	-0.0373065	8.16404	0.895488	0.345976	0.965263
IGHV5-51	-0.405452	0.911079	0.895253	0.346039	0.965263
EIF3J-DT	-0.0733692	3.0415	0.895107	0.346079	0.965263
RPS20	-0.103133	9.4603	0.894828	0.346153	0.965263
SAMD9L	0.100214	7.75822	0.894372	0.346276	0.965263
PLD3	0.100236	6.76723	0.894187	0.346326	0.965263
FABP5	-0.124471	2.50515	0.893914	0.346399	0.965263
BOK	-0.501017	1.29757	0.893751	0.346443	0.965263
RPL21	-0.0964119	10.1271	0.893471	0.346518	0.965263
SLC18A1	-0.316991	-0.977286	0.893464	0.34652	0.965263
GNL3	-0.0611483	5.58625	0.893272	0.346571	0.965263
PLXNA1	-0.111761	4.07434	0.893164	0.3466	0.965263
THNSL2	-0.504081	1.03206	0.892961	0.346655	0.965263
ECT2	0.0984074	2.99893	0.892894	0.346673	0.965263
KLC2	-0.0898671	3.83489	0.892859	0.346683	0.965263
MAN2A1	0.0509515	7.14252	0.892835	0.346689	0.965263
IL23R	0.307444	-0.597131	0.892649	0.346739	0.965263
TLNRD1	-0.101056	4.51933	0.892585	0.346756	0.965263
MTERF4	-0.0930078	5.9918	0.892436	0.346796	0.965263
OCM	-0.244221	-0.999607	0.892194	0.346861	0.965263
ENSG00000285669	0.138149	0.706907	0.892134	0.346878	0.965263
GHDC	0.0657243	4.66988	0.892059	0.346898	0.965263
ENSG00000268518	0.212991	-0.26361	0.891922	0.346935	0.965263
ENSG00000267364	-0.138387	0.313838	0.891372	0.347083	0.965421
MACC1	0.220306	0.32139	0.891098	0.347157	0.965421
CCL3	-0.442385	5.03965	0.890863	0.34722	0.965421
CUL5	0.0644116	5.6526	0.890681	0.347269	0.965421
ERVK13-1	0.119624	5.04729	0.890083	0.34743	0.965421
YIPF5	-0.0737132	5.17967	0.88996	0.347464	0.965421
ENSG00000262312	-0.294625	-2.07564	0.88959	0.347563	0.965421
SCO2	0.26166	2.35208	0.889557	0.347572	0.965421
ARFGEF1	0.062664	7.3733	0.889417	0.34761	0.965421
SAMD4B	0.0442683	5.76816	0.889346	0.347629	0.965421
ARPC2	-0.0556285	9.05411	0.888982	0.347728	0.965421
HELZ2	0.0893443	6.21051	0.888684	0.347808	0.965421
SYNM	0.362569	3.11902	0.888533	0.347849	0.965421
ARL5B	-0.177927	5.57164	0.888374	0.347892	0.965421
SELENOM	-0.147621	1.9702	0.888119	0.347961	0.965421
ENSG00000279561	0.189957	0.784801	0.887848	0.348034	0.965421
ATF6B	-0.0441964	7.24348	0.887203	0.348209	0.965421
TMEM260	0.0570761	4.59871	0.887015	0.348259	0.965421
KIAA1614-AS1	0.132332	-0.392567	0.887	0.348264	0.965421
PHKG1	-0.119298	-0.200241	0.886992	0.348266	0.965421
HSPD1	-0.0608377	7.23496	0.88655	0.348385	0.965421
SCARNA10	-0.437506	-2.73489	0.886438	0.348416	0.965421
SCO1	0.0521461	5.4486	0.885719	0.348611	0.965421
ARIH2OS	-0.10189	1.55003	0.885718	0.348611	0.965421
ENSG00000226849	0.249728	-0.803993	0.885489	0.348673	0.965421
EEF1A1P23	0.218153	-1.3845	0.885417	0.348693	0.965421
POLR2J2	0.262039	2.71556	0.885286	0.348728	0.965421
TACC3	0.0702795	6.69806	0.884996	0.348807	0.965421
RLN2	-0.215831	-0.998442	0.884966	0.348815	0.965421
IFT80	-0.0740245	5.16019	0.884411	0.348965	0.965421
POR	0.086401	5.80598	0.884362	0.348979	0.965421
TRIM2	-0.13242	2.28886	0.884208	0.34902	0.965421
ACTG1P14	-0.268714	-1.60963	0.883999	0.349077	0.965421
TNFRSF21	0.209451	2.36845	0.883915	0.3491	0.965421
B4GALT1-AS1	-0.152226	-1.01799	0.88381	0.349129	0.965421
NME7	0.0873732	1.99902	0.883467	0.349222	0.965421
EDC3	-0.0400652	5.17725	0.883395	0.349241	0.965421
HLA-DRB5	-1.48577	6.23468	0.883392	0.349242	0.965421
PKD2L2-DT	0.151108	-0.249223	0.88339	0.349243	0.965421
NDUFB10	-0.0753047	4.9668	0.883182	0.349299	0.965421
ZNF804A	0.148228	1.54321	0.883012	0.349345	0.965421
CTNNBL1	-0.0465181	5.67834	0.882893	0.349378	0.965421
CNNM3	-0.0699973	5.6765	0.882381	0.349517	0.965421
SIRT1	0.0530532	6.02509	0.882313	0.349536	0.965421
PCDH1	0.310087	2.61816	0.882161	0.349577	0.965421
FBXO41	-0.0774726	5.70146	0.881834	0.349666	0.965421
TIAL1	0.0484799	6.99152	0.881247	0.349826	0.965421
GTF3C2-AS2	0.0985978	2.25902	0.881086	0.34987	0.965421
TRAV8-6	-0.17114	0.869156	0.880683	0.349979	0.965421
HAUS2	-0.0412598	4.5366	0.88058	0.350007	0.965421
COMTD1	-0.138961	0.814263	0.880519	0.350024	0.965421
DCAF13P3	-0.215809	-1.8057	0.880338	0.350073	0.965421
PTGDR2	-0.226731	3.00709	0.880332	0.350075	0.965421
ZFPM1	-0.148493	2.94204	0.879529	0.350294	0.965421
MARS2	-0.0746782	3.58928	0.87929	0.350359	0.965421
MIEF1	-0.0308016	6.19784	0.878992	0.350441	0.965421
TOP1	0.0778853	6.85476	0.878898	0.350466	0.965421
ENSG00000280136	-0.652564	-1.5237	0.8786	0.350547	0.965421
CKS2	-0.154083	2.08919	0.87859	0.35055	0.965421
MRPL32	-0.0540676	4.54458	0.878459	0.350586	0.965421
WDR7	0.0555425	5.96118	0.878411	0.350599	0.965421
PYROXD1	-0.0664496	4.97893	0.878098	0.350685	0.965421
PTGES	0.405447	0.107665	0.878039	0.350701	0.965421
NECTIN2	0.25718	2.69587	0.877929	0.350731	0.965421
SIL1	0.0883681	4.06568	0.877841	0.350755	0.965421
ENSG00000251158	-0.351581	1.31679	0.877722	0.350787	0.965421
CHUK	0.0593617	5.51468	0.877716	0.350789	0.965421
ALG3	-0.0556286	3.99787	0.877502	0.350848	0.965426
EID3	-0.1447	2.37083	0.8764	0.351149	0.9661
LRRC2	-0.336984	-1.78347	0.876046	0.351246	0.96621
ENSG00000267283	0.165358	0.651285	0.875532	0.351387	0.966442
FBXO33	-0.18001	5.84788	0.875029	0.351525	0.966665
QPCT	0.188424	5.64349	0.874341	0.351713	0.967028
ATP5F1C	-0.0599133	6.44099	0.873625	0.35191	0.967171
ENSG00000279166	0.275451	0.208305	0.873292	0.352001	0.967171
TP53INP1	0.096372	6.72904	0.872883	0.352114	0.967171
GPR183	-0.21623	6.48751	0.872487	0.352223	0.967171
ZFAND2A	-0.121765	3.62244	0.872204	0.352301	0.967171
STAG3L4	0.0777071	3.12066	0.872146	0.352317	0.967171
WNK2	0.290389	-1.70238	0.871849	0.352398	0.967171
ENSG00000273387	0.202886	-1.76105	0.871839	0.352401	0.967171
SLC30A7	0.0734511	5.88417	0.871541	0.352483	0.967171
COG1	-0.048562	5.22773	0.871481	0.352499	0.967171
STAMBP	-0.0302691	5.37553	0.871431	0.352513	0.967171
IL7R	-0.140811	9.78811	0.871431	0.352513	0.967171
DDX59	-0.0502523	4.75874	0.871199	0.352577	0.967171
RPS24	-0.0749788	9.63807	0.870893	0.352661	0.967171
SCFD2	0.0663454	3.88544	0.870847	0.352674	0.967171
CTCF	-0.0369785	6.82656	0.87064	0.352731	0.967171
TTLL11	-0.0647178	2.05495	0.870477	0.352776	0.967171
ENSG00000277763	0.316061	-1.33859	0.870166	0.352862	0.967171
DDX24	-0.0619881	7.58954	0.869575	0.353025	0.967171
DNAJC8	-0.0407779	6.67461	0.869491	0.353048	0.967171
ENSG00000280143	0.246608	0.933226	0.869415	0.353069	0.967171
OXTR	-0.297643	-0.231736	0.869238	0.353117	0.967171
CD82	-0.113098	5.49847	0.869199	0.353128	0.967171
TAF7	-0.0690888	7.18469	0.869198	0.353128	0.967171
OAT	-0.083714	5.86208	0.868219	0.353399	0.967571
AXIN2	-0.201073	4.36637	0.867921	0.353481	0.967571
TOMM70	-0.0476462	5.91079	0.867624	0.353563	0.967571
NUDT3	0.0444804	7.97029	0.867185	0.353684	0.967571
ENSG00000266401	-0.358602	-1.23151	0.867016	0.353731	0.967571
LRRC56	0.164072	0.677283	0.866612	0.353843	0.967571
VIT	0.283743	-1.04138	0.866495	0.353875	0.967571
EXOSC6	0.0828464	5.17088	0.866447	0.353889	0.967571
THEMIS	-0.152052	6.06127	0.86639	0.353904	0.967571
ATXN1-AS1	-0.180796	-1.04152	0.866153	0.35397	0.967571
NUP42	0.0760621	4.53341	0.866067	0.353994	0.967571
USP47	0.0494823	6.74529	0.865881	0.354045	0.967571
SNRPA1	-0.0600883	5.46978	0.865153	0.354247	0.967571
CTSF	-0.140573	3.47119	0.865074	0.354269	0.967571
ZNF852	0.0946387	3.03075	0.864826	0.354337	0.967571
HERC6	-0.08208	4.68767	0.864703	0.354372	0.967571
FTH1P22	-0.271157	0.238747	0.864507	0.354426	0.967571
LAMA5	0.294342	2.24135	0.864282	0.354488	0.967571
PAN2	0.0572569	6.75736	0.864282	0.354488	0.967571
TGIF2-RAB5IF	-0.43299	-1.34648	0.864097	0.35454	0.967571
LRRC47	-0.0316409	5.50996	0.863483	0.35471	0.967571
IFI27L2	-0.0872021	2.88806	0.863479	0.354711	0.967571
PKNOX1	0.0616867	4.36396	0.863405	0.354732	0.967571
POMZP3	-0.201995	2.87652	0.862881	0.354877	0.967571
BDNF-AS	0.152237	-0.00289628	0.86287	0.35488	0.967571
RNF126	-0.110643	5.25981	0.861774	0.355185	0.967571
ENSG00000279246	0.153499	-0.600807	0.861739	0.355195	0.967571
ZNF217	0.124172	7.4378	0.861352	0.355302	0.967571
AKAP1	-0.0544844	4.82095	0.861262	0.355327	0.967571
AKT2	-0.0442662	7.25741	0.860812	0.355453	0.967571
VWA7	-0.194065	0.747351	0.860645	0.355499	0.967571
URB1-AS1	-0.129941	0.840605	0.860629	0.355503	0.967571
E2F3	0.0687699	5.60911	0.86059	0.355514	0.967571
LINC01089	0.159001	4.77436	0.860582	0.355517	0.967571
ENSG00000285994	0.302407	-1.67625	0.860389	0.35557	0.967571
HBZ	0.80577	-4.21234	0.860264	0.355605	0.967571
SLC6A12	0.168859	2.44752	0.860148	0.355637	0.967571
DNAJC30	-0.0756843	2.72406	0.859604	0.355789	0.967571
LMNB1	0.140649	6.10409	0.859555	0.355803	0.967571
FAM83F	0.524771	-0.870518	0.85929	0.355877	0.967571
JARID2	0.0667111	6.47574	0.8591	0.35593	0.967571
SARNP	-0.0434206	4.94356	0.858638	0.356059	0.967571
TDRKH	-0.0809236	3.34661	0.858487	0.356101	0.967571
PARGP1	0.0855415	2.18714	0.858266	0.356162	0.967571
PRMT5-DT	-0.326411	-1.83591	0.858239	0.35617	0.967571
ZNF778	0.0554097	4.09132	0.858168	0.35619	0.967571
EFCAB5	-0.187272	-0.908125	0.858083	0.356214	0.967571
ADAMTS10	-0.148225	4.35658	0.858034	0.356227	0.967571
USP14	-0.0599247	5.74257	0.857904	0.356263	0.967571
CYCS	-0.118199	6.48706	0.857835	0.356283	0.967571
CD38	0.151256	5.84089	0.857381	0.356409	0.967571
AUP1	-0.0508728	6.85467	0.857255	0.356445	0.967571
POLI	0.10076	5.24404	0.857097	0.356489	0.967571
ZNF653	-0.0731171	2.04213	0.856948	0.35653	0.967571
CXCL1	0.434999	0.647211	0.856925	0.356537	0.967571
PKD1L1	0.191219	-0.469283	0.856286	0.356716	0.967571
C2orf88	0.251094	4.71164	0.856078	0.356774	0.967571
ZNF430	-0.0624388	5.11066	0.855843	0.35684	0.967571
NDUFAF8	-0.187798	2.17518	0.855805	0.35685	0.967571
RPL18AP3	-0.105193	2.85904	0.855738	0.356869	0.967571
ALDH2	0.141527	7.43283	0.855689	0.356883	0.967571
ENSG00000267317	-0.0810534	1.7378	0.855233	0.35701	0.967571
SATB1	-0.102567	7.70551	0.855171	0.357028	0.967571
RFX3	0.0596979	4.35234	0.855051	0.357061	0.967571
GNB1	-0.0513192	8.89609	0.85453	0.357207	0.967571
FAM189B	-0.0740789	3.56934	0.854381	0.357249	0.967571
PRR29-AS1	0.243185	-1.80881	0.85422	0.357294	0.967571
MEX3B	-0.152094	1.20781	0.854194	0.357302	0.967571
ENSG00000274214	0.238927	-1.84029	0.85376	0.357423	0.967571
ENSG00000220412	-0.671041	-2.74644	0.853592	0.357471	0.967571
PPIL2	0.0538347	6.2278	0.85322	0.357575	0.967571
ZBTB43	-0.0758757	5.39364	0.853137	0.357598	0.967571
TGOLN2	0.0725669	9.44347	0.853078	0.357615	0.967571
STK24	-0.0402833	7.69812	0.852916	0.35766	0.967571
KCTD3	0.0788135	3.72341	0.852743	0.357709	0.967571
TLCD2	0.194566	-0.197571	0.852579	0.357755	0.967571
EGLN2	-0.0542416	6.50824	0.852134	0.35788	0.967571
VIM	-0.108321	10.9205	0.852106	0.357888	0.967571
LPCAT4	-0.0673754	4.74726	0.852005	0.357916	0.967571
IGLV3-27	-0.575147	-3.37633	0.852003	0.357917	0.967571
TRAT1	-0.136473	5.67456	0.851952	0.357931	0.967571
TMEM200A	-0.233453	1.82195	0.851839	0.357963	0.967571
NRBP1	-0.0449303	6.68115	0.851246	0.35813	0.967571
IQSEC3	-0.566232	-0.00351017	0.851208	0.35814	0.967571
GGACT	-0.127427	2.09056	0.851107	0.358169	0.967571
PLAG1	-0.189019	3.50963	0.850957	0.358211	0.967571
MCRS1	-0.0426162	5.63259	0.850929	0.358219	0.967571
HK3	0.140019	8.0077	0.850736	0.358273	0.967571
BRCA2	0.127815	2.80143	0.850455	0.358352	0.967631
IRF6	-0.28565	0.976628	0.84992	0.358503	0.967884
MED20	0.101335	3.61702	0.849242	0.358694	0.968135
FGF14-AS2	-0.255681	-1.65731	0.848954	0.358775	0.968135
NPIPB15	0.633761	1.31733	0.847971	0.359053	0.968135
LRP10	-0.0541814	7.79994	0.8479	0.359073	0.968135
LRRC63	-0.206666	-1.50342	0.847678	0.359135	0.968135
SEPTIN10	-0.151356	2.828	0.847469	0.359194	0.968135
NAB1	0.0460261	4.99958	0.8471	0.359299	0.968135
SH3BP5L	0.0863751	5.17991	0.847038	0.359316	0.968135
PPP2CA	-0.0484236	7.3216	0.846941	0.359343	0.968135
TSNAX-DISC1	-0.423758	-1.37941	0.846888	0.359358	0.968135
PCNP	-0.0487124	6.95954	0.846537	0.359458	0.968135
TMEM104	0.0751458	4.81935	0.846392	0.359499	0.968135
FOXO1	-0.095164	6.88422	0.84624	0.359542	0.968135
CEBPG	-0.0551952	5.84423	0.846155	0.359566	0.968135
USP25	-0.039423	6.88853	0.846127	0.359574	0.968135
SH3GL1	-0.0525594	5.32409	0.846062	0.359592	0.968135
LNP1	-0.194201	-0.599422	0.845715	0.35969	0.968135
RWDD2A	-0.0888753	2.19584	0.845456	0.359763	0.968135
H2AC6	0.229138	5.68935	0.845268	0.359817	0.968135
GPHN	-0.0678598	2.95731	0.845222	0.35983	0.968135
GIMAP8	0.156751	7.36317	0.845084	0.359869	0.968135
PSMA5	-0.0534957	5.85573	0.844842	0.359937	0.968135
NDUFB3	-0.0710295	4.30337	0.844691	0.35998	0.968135
NDUFAB1	-0.0900335	3.95892	0.844302	0.36009	0.968135
ZNF890P	0.534305	-0.108226	0.844294	0.360093	0.968135
SLC36A1	0.134185	5.06337	0.84361	0.360287	0.968135
FAM200A	0.17556	2.49807	0.843607	0.360287	0.968135
BCAS1	-0.397203	-0.646944	0.843544	0.360305	0.968135
MRPS7	-0.0571274	4.96724	0.843467	0.360327	0.968135
TNS2-AS1	-0.20466	-1.37308	0.843034	0.36045	0.968135
APLP2	0.11708	9.99653	0.842957	0.360472	0.968135
NDUFS6	-0.0690218	4.04762	0.842389	0.360633	0.968135
TGFBR1	0.0818925	6.86303	0.842378	0.360636	0.968135
AKT1	-0.0578447	7.48287	0.842354	0.360643	0.968135
LINC00339	0.156391	3.14434	0.842351	0.360644	0.968135
BCL9L	-0.0960618	7.84263	0.842262	0.360669	0.968135
SLC25A11	-0.0666858	5.23245	0.842004	0.360743	0.968135
ABCC2	0.0995005	2.1	0.841891	0.360775	0.968135
ZNF772	0.167578	2.63408	0.841534	0.360876	0.968135
CHCHD10	-0.122632	2.09874	0.841405	0.360913	0.968135
GLB1L2	-0.324604	0.583606	0.841357	0.360926	0.968135
C5orf64	0.437774	-2.55157	0.840535	0.36116	0.96831
B3GLCT	-0.0876788	3.30308	0.840334	0.361218	0.96831
ENSG00000271871	-0.18308	-1.33412	0.840159	0.361267	0.96831
CCNH	0.0717859	5.13513	0.840094	0.361286	0.96831
CPNE7	-0.285017	-1.41949	0.839768	0.361379	0.96831
FCN1	0.13187	11.0233	0.839542	0.361443	0.96831
IDUA	-0.10932	3.3989	0.839218	0.361535	0.96831
KPNA4	-0.0459247	6.94714	0.839007	0.361596	0.96831
PEX3	0.0661559	3.24675	0.838964	0.361608	0.96831
ZBED3-AS1	-0.224187	-0.486646	0.838698	0.361684	0.96831
STAMBPL1	-0.105428	3.4492	0.837459	0.362037	0.96831
ANKRD37	-0.187442	0.960771	0.837339	0.362072	0.96831
ARL6	0.0955193	1.73078	0.837095	0.362141	0.96831
SDCBP	0.125061	8.62056	0.836209	0.362395	0.96831
METTL8	0.0891708	4.31494	0.836031	0.362445	0.96831
ENSG00000275964	-0.154476	0.135364	0.835023	0.362734	0.96831
PIK3IP1	-0.122261	7.70472	0.834449	0.362898	0.96831
GAS5	-0.115215	6.51211	0.834447	0.362899	0.96831
CBY1	0.116466	1.70935	0.834394	0.362914	0.96831
VSTM2B	0.74102	-3.83108	0.833819	0.363079	0.96831
PDGFRA	-0.33368	-1.33458	0.833646	0.363128	0.96831
ENSG00000272374	0.175333	-0.534496	0.833467	0.36318	0.96831
SLC25A28	-0.0636663	5.25222	0.83328	0.363233	0.96831
LENG8	0.0902793	9.00604	0.833016	0.363309	0.96831
BPTFP1	0.123808	1.61547	0.832748	0.363386	0.96831
NEPRO	-0.0402053	5.77662	0.832354	0.363499	0.96831
PRDX5	-0.0597981	5.8354	0.83218	0.363549	0.96831
DBT	0.0693461	4.86715	0.832074	0.36358	0.96831
CDCA2	0.248427	-0.323825	0.83195	0.363615	0.96831
KCNMA1	0.445495	0.864712	0.831456	0.363757	0.96831
CD248	-0.371184	1.02125	0.831331	0.363793	0.96831
ENSG00000205740	0.241393	-1.81334	0.831129	0.363851	0.96831
TSN	-0.0378293	6.40142	0.831117	0.363855	0.96831
USP6	0.661058	-0.650185	0.831068	0.363869	0.96831
C1orf52	0.0533361	4.32542	0.829922	0.364199	0.96831
IGHV3-73	-0.4149	-1.51701	0.829841	0.364222	0.96831
ATP1A1-AS1	-0.163347	-0.654146	0.829728	0.364254	0.96831
ENSG00000255455	0.0752277	3.84294	0.829521	0.364314	0.96831
ENSG00000260698	0.161663	-0.0236479	0.829235	0.364396	0.96831
EIF2B3	-0.051623	3.50475	0.828797	0.364523	0.96831
LMTK3	-0.167859	2.15882	0.828431	0.364628	0.96831
ENSG00000278864	0.126895	2.40972	0.828414	0.364633	0.96831
RFPL4AL1	0.914945	-2.68587	0.828184	0.364699	0.96831
CCDC144B	0.314414	4.29135	0.827968	0.364762	0.96831
IFT74	-0.0672728	3.12166	0.827884	0.364786	0.96831
CCDC106	-0.134346	1.60629	0.827728	0.364831	0.96831
ABHD3	0.0569313	5.51183	0.827526	0.364889	0.96831
ZNF227	-0.0635583	4.42566	0.827369	0.364935	0.96831
GYPE	0.363851	0.00196852	0.827238	0.364973	0.96831
ENSG00000267179	0.280253	-1.2181	0.82628	0.365249	0.96831
SERP2	-0.41717	-1.93074	0.826125	0.365294	0.96831
TMF1	0.0418724	6.86499	0.825583	0.365451	0.96831
ENSG00000215146	-0.395485	-0.703158	0.825516	0.36547	0.96831
EFHD1	-0.269445	-0.394334	0.82542	0.365498	0.96831
PPDPF	-0.126825	5.42829	0.825406	0.365502	0.96831
TRIM26	-0.0377542	6.28445	0.82538	0.36551	0.96831
ENSG00000280392	0.336825	-1.93475	0.825293	0.365535	0.96831
ZHX2	-0.106481	5.82692	0.824101	0.36588	0.96831
CD151	0.199127	4.49758	0.823838	0.365956	0.96831
UNC13B	0.130002	1.88937	0.822715	0.366282	0.96831
EDEM1	-0.0489905	7.68191	0.822521	0.366339	0.96831
SNX33	0.102217	4.11703	0.82252	0.366339	0.96831
FBXO22	0.0851859	4.51102	0.822514	0.36634	0.96831
DEDD	-0.0471551	5.41484	0.822512	0.366341	0.96831
ZNF90	0.15914	1.37153	0.82221	0.366429	0.96831
HSF2BP	-0.289956	-2.26277	0.822177	0.366438	0.96831
IGHV1-3	-0.651946	-0.401027	0.82204	0.366478	0.96831
ZNF234	0.127612	3.37206	0.822011	0.366486	0.96831
ZNF514	0.132493	4.94931	0.821975	0.366497	0.96831
PCGF3-AS1	0.139002	0.619412	0.821853	0.366533	0.96831
MPND	-0.0731443	3.548	0.82172	0.366571	0.96831
RGL3	0.312193	-2.0533	0.82148	0.366641	0.96831
MTBP	0.0881249	2.10035	0.821037	0.36677	0.96831
ANXA11	-0.0375574	7.94728	0.820913	0.366806	0.96831
VPS18	-0.0687724	5.02825	0.820805	0.366837	0.96831
PSTPIP1	0.0771085	6.40123	0.820788	0.366842	0.96831
WDR62	-0.106068	1.18184	0.820575	0.366904	0.96831
BAIAP3	0.305973	2.94094	0.819649	0.367173	0.96831
ZNF395	-0.0756055	6.17296	0.81936	0.367258	0.96831
TMIGD2	-0.160157	3.18349	0.818761	0.367432	0.96831
MOSPD3	-0.0848039	3.05087	0.818754	0.367434	0.96831
TRIM47	-0.154449	0.807821	0.818738	0.367439	0.96831
HGD	0.210123	0.312089	0.818354	0.367551	0.96831
KRT17P1	0.651827	-2.79577	0.818299	0.367567	0.96831
EFCAB12	0.162305	0.183245	0.818268	0.367576	0.96831
RRN3	-0.0493321	5.80291	0.818064	0.367636	0.96831
ENSG00000264895	0.284209	-0.99273	0.817956	0.367667	0.96831
ZSWIM7	0.051195	3.89014	0.817733	0.367732	0.96831
GPATCH4	-0.0701089	4.18585	0.817714	0.367738	0.96831
CD34	-0.28257	0.261908	0.817516	0.367796	0.96831
PLA2G4A	0.169792	3.06568	0.8173	0.367859	0.96831
GAB4	-0.589456	-2.34744	0.817121	0.367911	0.96831
NR1H3	-0.105393	2.35749	0.817036	0.367936	0.96831
ENSG00000204584	0.162841	-0.385195	0.816893	0.367977	0.96831
TP63	-0.258984	-0.0309918	0.816811	0.368001	0.96831
THAP8	-0.109416	1.27279	0.816273	0.368159	0.96831
CPSF4	-0.0498143	4.55251	0.815059	0.368514	0.96831
GDPD5	-0.144298	5.10918	0.814511	0.368674	0.96831
GTF2IP12	0.119511	2.60477	0.814446	0.368693	0.96831
DUSP28	-0.0677929	3.14353	0.814439	0.368695	0.96831
ENSG00000272505	0.144557	0.0167736	0.814418	0.368702	0.96831
TPST2	-0.0817464	6.51713	0.814192	0.368768	0.96831
ENSG00000282339	0.291106	0.876565	0.814186	0.368769	0.96831
CHMP1B	-0.166843	7.51369	0.813865	0.368864	0.96831
NRBF2P6	-0.138977	0.229451	0.813584	0.368946	0.96831
IGKV1-9	-0.517847	-0.43693	0.813498	0.368971	0.96831
COQ6	0.0662154	3.81336	0.813142	0.369076	0.96831
NDST1	0.137898	6.43489	0.813094	0.36909	0.96831
ENSG00000261351	-0.110157	0.832867	0.812929	0.369138	0.96831
ZNF770	0.0621265	6.39979	0.812689	0.369208	0.96831
TMEM202-AS1	-0.16135	0.956364	0.812617	0.36923	0.96831
GBAP1	0.136709	1.78212	0.812181	0.369358	0.96831
C15orf62	-0.132665	0.254834	0.811748	0.369485	0.96831
FAM131B-AS2	-0.127546	1.44484	0.811071	0.369684	0.96831
RASSF2	0.100158	8.79224	0.81064	0.369811	0.96831
PSMA1	-0.05032	6.61328	0.810314	0.369907	0.96831
ENSG00000271936	0.148305	-0.71711	0.810231	0.369931	0.96831
PRKAG2	0.0406851	5.9282	0.810227	0.369932	0.96831
S100A13	-0.122632	1.05121	0.809921	0.370022	0.96831
ENSG00000214773	0.255627	-1.86225	0.809467	0.370156	0.96831
MMS22L	0.0620084	3.86668	0.809419	0.37017	0.96831
ENSG00000232995	0.142432	0.220428	0.809264	0.370216	0.96831
ZKSCAN8	0.0627893	6.32329	0.809139	0.370253	0.96831
RRM2	0.243944	3.00919	0.808732	0.370373	0.96831
ENSG00000262265	0.240165	-0.950999	0.808655	0.370395	0.96831
GPX4	-0.0686294	6.24167	0.808272	0.370508	0.96831
NOS3	-0.14822	1.22093	0.808103	0.370558	0.96831
NFE2	0.195171	5.92294	0.80795	0.370603	0.96831
KBTBD8	-0.158672	4.07353	0.8079	0.370618	0.96831
LPAR3	-0.376293	-0.431156	0.807873	0.370626	0.96831
GLT1D1	0.166954	5.93064	0.807834	0.370637	0.96831
MIR646HG	0.198844	0.416857	0.80782	0.370642	0.96831
ZNF317	-0.0587138	6.18534	0.807693	0.370679	0.96831
RNPEPL1	-0.0624414	7.3441	0.807512	0.370732	0.96831
SESN1	-0.105227	5.24704	0.807509	0.370733	0.96831
LOXL4	0.322595	-2.34029	0.807444	0.370753	0.96831
THTPA	0.0601568	4.17779	0.807364	0.370776	0.96831
COPG1	0.0619855	6.49447	0.807322	0.370789	0.96831
USF2	-0.06049	6.89558	0.807021	0.370877	0.96831
ECSIT	-0.0609751	4.38696	0.806627	0.370994	0.96831
PDGFC	-0.188538	3.34093	0.806586	0.371006	0.96831
ENSG00000279476	0.395476	-2.50067	0.806423	0.371054	0.96831
EIF2AK4	-0.0594393	6.12135	0.806218	0.371115	0.96831
TP73	0.344539	-1.09914	0.806038	0.371168	0.96831
KMT5B	0.0657102	6.25123	0.806027	0.371171	0.96831
FBRS	-0.0513046	7.27112	0.805418	0.371351	0.96831
FKTN	0.0823963	4.33931	0.805049	0.371461	0.96831
CHMP4A	-0.038305	5.56638	0.805021	0.371469	0.96831
IGHV1-58	-0.463529	-2.08124	0.804947	0.371491	0.96831
SIGLEC12	-0.727114	0.857173	0.804911	0.371501	0.96831
P2RY12	0.207423	2.38293	0.804635	0.371583	0.96831
ANXA4	0.0863295	5.56403	0.804541	0.371611	0.96831
ENSG00000273398	-0.396839	-0.827522	0.804172	0.37172	0.96831
AAR2	-0.0520274	5.12227	0.803762	0.371842	0.96831
THOC1	0.0608167	4.98404	0.803566	0.3719	0.96831
POU5F2	0.272263	-1.50307	0.803324	0.371972	0.96831
EFCAB7	0.0833326	2.44082	0.803085	0.372043	0.96831
TRAV21	-0.179816	0.651435	0.802898	0.372098	0.96831
UBALD2	-0.120576	5.59962	0.802716	0.372152	0.96831
OSER1	-0.104339	5.32979	0.802618	0.372181	0.96831
ZNF736	0.0733036	4.84394	0.802537	0.372205	0.96831
DACT1	-0.31912	3.65481	0.80242	0.37224	0.96831
CDKN1B	-0.0857252	7.51467	0.802256	0.372289	0.96831
PSMD1	-0.0461861	6.2605	0.802238	0.372294	0.96831
MANEAL	0.135469	1.20233	0.802138	0.372324	0.96831
ENSG00000250685	-0.328685	-2.20605	0.801993	0.372367	0.96831
CBX2	-0.139196	-0.465225	0.801802	0.372424	0.96831
TMEM129	-0.0587868	4.2918	0.801278	0.372579	0.96831
ATXN2L	-0.0407743	7.82899	0.801061	0.372644	0.96831
AFTPH-DT	0.12826	1.43332	0.800893	0.372694	0.96831
RETSAT	-0.063334	5.10413	0.800439	0.372829	0.96831
GUSBP15	-0.392444	-1.24399	0.799689	0.373052	0.96831
IGLC7	-0.718956	0.288061	0.799432	0.373129	0.96831
UCHL3	-0.0623844	3.47681	0.799256	0.373181	0.96831
FAM120B	0.0730546	5.6332	0.799236	0.373187	0.96831
LRRC58	0.0595302	6.4203	0.799182	0.373203	0.96831
ITGA10	0.121673	1.486	0.798951	0.373272	0.96831
ZMAT3	0.0589972	6.16536	0.798333	0.373456	0.96831
MSRA	0.0735824	3.66895	0.798033	0.373546	0.96831
TMEM191C	-0.149563	0.20722	0.797675	0.373653	0.96831
ARHGAP21	0.0641472	6.26228	0.797581	0.373681	0.96831
ENSG00000274818	-0.213815	-1.51726	0.796582	0.373979	0.96831
LRRCC1	0.0798955	2.93268	0.796275	0.374071	0.96831
THEM4	-0.125064	5.53777	0.796266	0.374074	0.96831
EEF1DP7	0.19278	-0.854004	0.796218	0.374088	0.96831
PLCB4	0.282322	-1.81459	0.79609	0.374126	0.96831
MEGF6	0.125112	5.13313	0.795769	0.374222	0.96831
CYTH3	-0.0892812	4.39736	0.795657	0.374256	0.96831
CYTL1	0.354392	-0.636284	0.795589	0.374276	0.96831
ENSG00000284461	0.329269	-1.62093	0.795016	0.374447	0.96831
CEP120	-0.0588792	6.29484	0.794771	0.374521	0.96831
NAT8L	0.301331	-1.00851	0.794732	0.374533	0.96831
MBNL1	-0.0503734	9.53946	0.794581	0.374578	0.96831
RPS27A	-0.102308	9.69217	0.794401	0.374632	0.96831
ENSG00000261222	0.187049	3.44459	0.794018	0.374746	0.96831
ENSG00000268069	0.182677	-1.37638	0.793855	0.374795	0.96831
RCAN3	-0.122125	7.8285	0.793843	0.374799	0.96831
PCGF5	-0.0653294	7.40862	0.793162	0.375003	0.96831
INTS10	-0.0333747	6.27203	0.792593	0.375174	0.96831
COPA	0.0622805	8.09306	0.792467	0.375212	0.96831
SUV39H2-DT	-0.185337	-1.4892	0.792454	0.375216	0.96831
PPP1R10	0.0594365	5.97171	0.792435	0.375221	0.96831
MYL12A	-0.0469208	8.86912	0.792311	0.375258	0.96831
DPP3	-0.0695367	4.86212	0.792297	0.375263	0.96831
JUNB	-0.274558	9.74265	0.792107	0.37532	0.96831
GIMAP1	-0.0875088	7.22276	0.792105	0.37532	0.96831
SLC29A1	0.11704	3.31278	0.791713	0.375438	0.96831
SRRT	-0.04294	6.86715	0.791196	0.375594	0.96831
CYLD	-0.0720954	8.73833	0.791189	0.375596	0.96831
MRC1	0.229468	2.6527	0.790938	0.375671	0.96831
CXCL10	-0.241368	1.50864	0.790667	0.375753	0.96831
DIABLO	-0.042652	4.73144	0.79064	0.375761	0.96831
CCDC47	0.0537497	6.31493	0.790429	0.375824	0.96831
PLCL1	-0.135968	4.57254	0.790329	0.375854	0.96831
SCAND1	-0.100944	4.01609	0.790115	0.375919	0.96831
NMB	-0.198573	-0.741129	0.789926	0.375976	0.96831
AFG1L	0.0584016	1.83454	0.789876	0.375991	0.96831
SNX15	-0.0590398	5.10735	0.789479	0.37611	0.96831
IREB2	0.0612996	7.10674	0.789375	0.376142	0.96831
PLEKHG5	-0.217001	2.10433	0.788946	0.376271	0.96831
PITPNM1	-0.0618549	6.93396	0.788714	0.376341	0.96831
UHMK1	0.0630873	8.43234	0.7886	0.376375	0.96831
PLPPR2	0.120473	5.714	0.788404	0.376434	0.96831
TNFAIP3	-0.407445	9.43168	0.788188	0.3765	0.96831
PLBD1	0.19169	8.22732	0.788112	0.376523	0.96831
PPP2R2D	-0.0344637	5.38162	0.787664	0.376658	0.96831
ACAA2	-0.0737677	5.69661	0.787664	0.376658	0.96831
NCKAP5	0.312852	-1.12048	0.787523	0.3767	0.96831
STK38	0.0658157	8.10644	0.787048	0.376844	0.96831
RALB	0.0834965	7.03404	0.787012	0.376855	0.96831
ENSG00000251615	0.0897308	1.44383	0.786708	0.376947	0.96831
SERINC2	-0.2735	1.59445	0.786702	0.376948	0.96831
PPRC1	-0.0482298	5.19043	0.786639	0.376967	0.96831
ENSG00000261269	0.571775	-1.26843	0.786602	0.376979	0.96831
ZG16B	0.196099	0.804459	0.786421	0.377033	0.96831
MVP-DT	0.129158	0.164482	0.786256	0.377083	0.96831
TRIM25	0.0679273	7.16585	0.785921	0.377184	0.96831
ENSG00000237773	-0.249434	-1.35229	0.785918	0.377185	0.96831
SLC4A3	0.178159	0.952641	0.785686	0.377255	0.96831
SERPINB1	0.11043	7.98743	0.785665	0.377262	0.96831
RAB3GAP2	0.0533898	6.2146	0.785592	0.377284	0.96831
TMEM167B	-0.0584153	6.84104	0.785272	0.377381	0.96831
PSMC1P1	-0.0932705	0.269283	0.785068	0.377443	0.96831
PPIG	-0.0441487	7.01795	0.784685	0.377559	0.96831
SP2-DT	-0.169863	0.218825	0.784668	0.377564	0.96831
COLGALT2	-0.241479	2.34303	0.78445	0.37763	0.96831
DDTL	0.84553	-0.561188	0.784385	0.37765	0.96831
IRF2BP2	-0.0613737	8.03265	0.784361	0.377657	0.96831
COLCA1	0.415477	-0.997666	0.783818	0.377821	0.96831
