## Supplementary material for "Distinct baseline immune characteristics associated with responses to conjugated and unconjugated pneumococcal polysaccharide vaccines in older adults": TableS3 (part 9 of 9)

### Sheet: S3j (continued)
	logFC	logCPM	F	PValue	FDR
PHC2	0.102297	6.45261	0.783502	0.377917	0.96831
MGRN1	0.0580559	6.40891	0.783452	0.377932	0.96831
DENND1B	0.0577229	5.02696	0.783384	0.377953	0.96831
ATP6V1G1	-0.0590092	6.56629	0.783286	0.377983	0.96831
ENSG00000279865	0.177616	-1.23727	0.783257	0.377992	0.96831
AURKAP1	-0.264876	-1.06259	0.782989	0.378073	0.96831
KDM7A-DT	-0.0780171	2.7399	0.782172	0.378321	0.96831
TP53BP2	-0.0499714	5.98741	0.782108	0.37834	0.96831
ENSG00000272501	-0.227036	3.37986	0.782029	0.378364	0.96831
MRPL1	-0.0768073	3.43716	0.781674	0.378472	0.96831
TYW1	-0.040439	4.75714	0.781259	0.378599	0.96831
CDIN1	-0.0765647	1.76766	0.780971	0.378686	0.96831
ZMAT2	-0.0411679	6.29449	0.780829	0.378729	0.96831
MIR3677HG	0.209421	-1.59733	0.780636	0.378788	0.96831
HEYL	-0.274638	-1.53066	0.780574	0.378807	0.96831
OGFR	0.0667739	6.60729	0.780229	0.378912	0.96831
BCL9	-0.0928788	4.54635	0.780143	0.378938	0.96831
NID2	0.238021	-0.845771	0.779964	0.378992	0.96831
ZNF503	0.205776	2.48667	0.779833	0.379032	0.96831
SCN4B	0.222409	-1.51062	0.779796	0.379044	0.96831
C11orf54	0.0816666	4.57761	0.77936	0.379176	0.96831
RAD54B	-0.154613	0.960415	0.779359	0.379177	0.96831
SLC2A14	-0.862642	-0.528657	0.778893	0.379319	0.96831
MYL5	0.141184	1.61052	0.778709	0.379375	0.96831
ADD2	0.218064	3.58201	0.7787	0.379378	0.96831
LDHC	-0.939098	-2.69343	0.77854	0.379426	0.96831
ELAPOR1	-0.126098	3.68622	0.77815	0.379545	0.96831
LINC02446	-0.28407	2.57668	0.777941	0.379609	0.96831
HPCAL1	-0.0469404	5.70469	0.777607	0.379711	0.96831
L2HGDH	0.0750579	2.413	0.777482	0.37975	0.96831
IFITM3P6	-0.164046	-0.164357	0.777235	0.379825	0.96831
HOMER3-AS1	0.232498	-2.15678	0.777172	0.379844	0.96831
ENSG00000256029	0.180298	2.00185	0.776997	0.379898	0.96831
LINC02453	0.167304	-1.09469	0.776979	0.379903	0.96831
C1orf43	-0.0570659	6.95613	0.776913	0.379923	0.96831
B3GNT5	-0.198034	3.92776	0.776641	0.380006	0.96831
TMX2	-0.0323327	5.50828	0.77664	0.380007	0.96831
ARHGAP33	-0.106459	3.03374	0.776515	0.380045	0.96831
ITPKB-IT1	-0.182727	-1.08309	0.776223	0.380134	0.96831
PAIP1	-0.0433458	5.16383	0.775477	0.380363	0.96831
RFC2	-0.0558234	4.29712	0.775448	0.380371	0.96831
THAP9	0.0556333	2.49368	0.774919	0.380534	0.96831
POLR2H	-0.053018	4.36222	0.774566	0.380642	0.96831
KLHDC7B	-0.091689	2.61715	0.774548	0.380647	0.96831
PLK1	0.184134	1.22501	0.774485	0.380667	0.96831
CD48	-0.0567725	8.72066	0.774425	0.380685	0.96831
AAMDC	-0.0899413	1.0992	0.774374	0.3807	0.96831
EFCAB2	-0.152806	2.3271	0.774234	0.380743	0.96831
GLCCI1	-0.0917597	5.12195	0.773918	0.38084	0.96831
PSAT1	-0.151402	1.85583	0.773722	0.3809	0.96831
TOX	-0.131345	4.13691	0.773683	0.380912	0.96831
ST3GAL1-DT	0.123842	-0.181811	0.773626	0.38093	0.96831
GPN3	-0.0797348	3.40198	0.77291	0.381149	0.96831
MICAL2	0.114402	7.26031	0.772879	0.381159	0.96831
DLG1	-0.0386456	6.18696	0.772758	0.381196	0.96831
ZNF528	0.115111	3.78195	0.772561	0.381257	0.96831
LSM5	-0.05378	4.06071	0.772245	0.381354	0.96831
SERINC5	-0.0971227	6.66554	0.771718	0.381516	0.96831
H1-10	-0.184355	6.58168	0.771564	0.381563	0.96831
TRPM6	0.886718	1.06419	0.771298	0.381645	0.96831
ZNF84	0.0894584	5.06637	0.771088	0.38171	0.96831
PPBP	0.244593	7.02194	0.771043	0.381723	0.96831
TAOK2	0.0486635	5.92111	0.770703	0.381828	0.96831
ACOX2	-0.246305	-1.18753	0.77055	0.381875	0.96831
RGMB	-0.178832	3.77012	0.770429	0.381912	0.96831
RAB40C	0.0790902	4.06728	0.770342	0.381939	0.96831
ZNHIT6	0.0639559	4.93686	0.770253	0.381966	0.96831
ENSG00000260917	0.0731136	3.2697	0.770252	0.381967	0.96831
PXYLP1	0.0690719	3.92831	0.770097	0.382015	0.96831
TSPAN5	-0.102732	3.78672	0.770087	0.382018	0.96831
LMAN2	-0.0509227	6.73013	0.769736	0.382126	0.96831
PRSS36	-0.138189	-0.456097	0.769675	0.382145	0.96831
DCTN6	0.0612946	3.90523	0.769592	0.38217	0.96831
SLC16A3	0.119533	6.26122	0.76951	0.382196	0.96831
TRBV6-2	0.248944	1.37984	0.769488	0.382202	0.96831
RGS7	0.320072	-1.42891	0.769376	0.382237	0.96831
MMACHC	0.0992503	1.68687	0.769347	0.382246	0.96831
USF3	0.0775016	6.95023	0.769279	0.382267	0.96831
HASPIN	0.197651	-0.53395	0.769036	0.382342	0.96831
TMEM243	-0.0782019	4.91418	0.768951	0.382368	0.96831
RASGRF2	-0.128493	5.15189	0.76888	0.38239	0.96831
ATP2A1	0.148219	-1.02611	0.768856	0.382397	0.96831
FAM111A	0.0631741	7.59306	0.768805	0.382413	0.96831
VASH2	0.293916	-1.54268	0.768638	0.382464	0.96831
LINC01506	0.21324	-1.22964	0.768632	0.382466	0.96831
PRR3	-0.0479565	3.66516	0.768021	0.382655	0.96831
ENSG00000285103	-0.35952	-2.56458	0.767991	0.382664	0.96831
GAS8	0.0785205	1.83924	0.76796	0.382674	0.96831
YBX3	-0.112257	7.08338	0.767638	0.382773	0.96831
HUS1B	-0.235215	-1.4411	0.76709	0.382943	0.96831
ENSG00000260269	-0.238483	-1.54621	0.767069	0.382949	0.96831
BBS7	0.0517178	3.47084	0.767065	0.38295	0.96831
ZNF66	0.133545	1.57669	0.766942	0.382988	0.96831
NDUFA4	-0.0783643	5.58099	0.766878	0.383008	0.96831
EIF4G1	0.0502774	8.20354	0.766502	0.383124	0.96831
ADGRF5P1	-0.837814	-2.86704	0.766352	0.383171	0.96831
TBCEL-TECTA	0.38988	-2.47691	0.766234	0.383207	0.96831
DEF8	0.0850032	6.41069	0.76613	0.383239	0.96831
CDC14A	-0.0985199	6.03614	0.765965	0.38329	0.96831
SPRED1	-0.137177	3.63556	0.765451	0.38345	0.96831
CLIC4	0.0841305	6.11522	0.765424	0.383458	0.96831
NEGR1	-0.189313	1.53328	0.765418	0.38346	0.96831
TRG-AS1	0.113487	4.27652	0.76501	0.383586	0.96831
MIF	-0.137398	4.13635	0.764733	0.383672	0.96831
LRRC1	-0.0952922	1.3151	0.764731	0.383673	0.96831
CITED4	-0.217822	1.09952	0.764661	0.383694	0.96831
ANGPT1	0.16082	1.47626	0.764622	0.383706	0.96831
ENSG00000206567	0.282617	-2.05702	0.764553	0.383728	0.96831
TMEM236	0.256841	-1.66178	0.764435	0.383764	0.96831
CALM2	0.077441	8.63849	0.764251	0.383821	0.96831
THSD7A	0.838197	-1.11578	0.763947	0.383916	0.96831
GPNMB	0.244306	0.728	0.76387	0.38394	0.96831
NBPF4	0.711541	-2.42555	0.763789	0.383965	0.96831
KAT7	-0.0580378	6.81472	0.763662	0.384004	0.96831
PIAS2	0.0469478	4.54538	0.763541	0.384042	0.96831
GIMAP7	0.189396	6.96979	0.763404	0.384084	0.96831
ZNF56P	0.143005	-1.00453	0.763298	0.384117	0.96831
LILRA6	0.180926	6.13202	0.76326	0.384129	0.96831
SSBP2	-0.0631689	5.19351	0.763201	0.384147	0.96831
FAM95B1	0.338987	-0.852598	0.763163	0.384159	0.96831
ENSG00000279861	0.116762	2.2242	0.763112	0.384175	0.96831
ASCL2	0.20264	1.69609	0.763023	0.384202	0.96831
SGTB	-0.0891303	5.89251	0.762944	0.384227	0.96831
ZRANB3	0.07979	1.95267	0.762656	0.384317	0.96831
GDI2	-0.0623259	8.64462	0.762588	0.384338	0.96831
RAP1A	-0.051566	7.53063	0.762464	0.384376	0.96831
MFAP3	0.0614634	4.30012	0.762298	0.384428	0.96831
RAB15	-0.189263	2.83771	0.761881	0.384557	0.96831
ADORA2A	-0.0959846	4.18797	0.761568	0.384655	0.96831
LCNL1	0.261757	1.46657	0.761445	0.384693	0.96831
PSMD8	-0.0543855	5.97726	0.761345	0.384724	0.96831
SEPTIN14P5	0.441324	-2.53179	0.760984	0.384836	0.96831
LRCH1	-0.0389812	4.77428	0.760868	0.384873	0.96831
CACUL1	0.0606782	6.37021	0.760835	0.384883	0.96831
PABIR1	0.105261	4.78643	0.7608	0.384894	0.96831
UPK3BL2	0.240115	3.48941	0.760742	0.384912	0.96831
PTGES2	-0.0423243	4.53236	0.760739	0.384913	0.96831
STIMATE-MUSTN1	0.0785098	4.07693	0.760638	0.384944	0.96831
ENSG00000272755	0.187138	-1.15094	0.760612	0.384952	0.96831
UFSP1	0.236567	-1.22323	0.760508	0.384985	0.96831
AURKC	-0.215114	-2.0494	0.760358	0.385031	0.96831
ENSG00000275400	-0.453787	-1.88305	0.760336	0.385038	0.96831
ZNRF3	-0.137973	0.32994	0.760303	0.385048	0.96831
RRP1B	-0.0473639	6.05291	0.760282	0.385055	0.96831
MARCKSL1	-0.0929941	5.51351	0.759997	0.385144	0.96831
ENSG00000266998	-0.155541	-0.35785	0.759787	0.385209	0.96831
SERF1A	-0.51769	1.02582	0.759605	0.385266	0.96831
ENSG00000284644	0.271436	-0.831199	0.759528	0.38529	0.96831
RPL22L1	-0.109585	4.36161	0.759422	0.385323	0.96831
RAB27A	0.0985907	7.40863	0.759346	0.385347	0.96831
SNW1	-0.0348081	6.49844	0.759103	0.385422	0.96831
C11orf71	0.0589596	3.31023	0.758864	0.385497	0.96831
CTU2	-0.0600268	2.61819	0.758864	0.385497	0.96831
CHMP4B	-0.0709942	7.0325	0.758761	0.385529	0.96831
MOCS2-DT	0.14903	0.631436	0.758586	0.385584	0.96831
HNRNPM	-0.0421219	7.9136	0.758461	0.385623	0.96831
TNFAIP8L3	0.528765	-3.41243	0.75835	0.385658	0.96831
UTRN	0.0778401	8.39877	0.758274	0.385681	0.96831
ENSG00000204003	0.310158	0.0567942	0.757997	0.385768	0.96831
ENSG00000260244	0.177114	1.01116	0.757994	0.385769	0.96831
CCL4	-0.320966	4.77017	0.757985	0.385772	0.96831
PRNP	-0.0676327	7.35911	0.757596	0.385893	0.96831
CASS4	0.12594	4.16085	0.757207	0.386015	0.96831
SLX1B-SULT1A4	0.120426	3.92066	0.756716	0.386168	0.96831
ENSG00000272583	-0.207344	-1.83607	0.756529	0.386227	0.96831
COPZ1	-0.0440528	6.72284	0.756347	0.386284	0.96831
MLH3	0.0565578	4.67263	0.756098	0.386362	0.96831
ZBTB41	0.0670327	4.5762	0.756046	0.386378	0.96831
NEPRO-AS1	-0.213449	-1.70693	0.755968	0.386402	0.96831
KDELR2	0.0552218	5.90634	0.755933	0.386413	0.96831
APTR	0.126868	0.244246	0.75568	0.386492	0.96831
CHRNB1	-0.0617001	3.17081	0.754526	0.386854	0.96831
NFKB1	-0.0451745	6.88706	0.754412	0.38689	0.96831
RPS6KA5	0.0823686	5.08187	0.754115	0.386983	0.96831
ENSG00000242798	0.25242	-1.85175	0.754078	0.386995	0.96831
PIPOX	0.131678	-0.704767	0.754045	0.387005	0.96831
FRRS1	0.169672	1.4301	0.753937	0.387039	0.96831
NT5DC3	-0.190186	3.46041	0.753932	0.387041	0.96831
PPP4R3B-DT	0.154588	0.648179	0.753646	0.38713	0.96831
PCDH12	0.215095	1.76702	0.75358	0.387151	0.96831
UBE3A	-0.0391506	6.98084	0.753469	0.387186	0.96831
ACTL6A	-0.0462308	4.90732	0.753235	0.38726	0.96831
TTYH2	-0.0716786	5.65886	0.753112	0.387298	0.96831
IGHV3-64D	-0.725974	-3.15537	0.752957	0.387347	0.96831
ENSG00000280138	0.180779	4.60651	0.752944	0.387351	0.96831
ENSG00000275431	0.367753	-2.44132	0.752829	0.387387	0.96831
IGSF22	-0.261318	-1.45783	0.752789	0.3874	0.96831
MRPL53	-0.0691779	4.01494	0.752763	0.387408	0.96831
FEZ1	-0.212724	2.20233	0.752684	0.387433	0.96831
TBXA2R	-0.165802	0.415429	0.75268	0.387434	0.96831
CYB5D1	0.145274	3.46569	0.752663	0.387439	0.96831
DIXDC1	-0.21826	0.961377	0.752612	0.387455	0.96831
GSTP1	-0.0877101	7.09265	0.752417	0.387516	0.96831
ENSG00000267370	0.195142	-0.938724	0.75241	0.387519	0.96831
SPATA6	0.091912	3.61563	0.752204	0.387583	0.96831
L3MBTL4	-0.136098	1.69568	0.752095	0.387618	0.96831
CCAR2	-0.0356029	6.82726	0.751578	0.38778	0.96831
C20orf204	0.250228	-0.0290557	0.751455	0.387819	0.96831
SIPA1L2	-0.133138	3.87813	0.751321	0.387861	0.96831
NDUFA5	-0.0512233	5.5701	0.75129	0.387871	0.96831
ANKRD33B	0.1493	3.4821	0.7512	0.387899	0.96831
TUBA3FP	0.155284	-0.990181	0.750976	0.38797	0.96831
BCO2	0.146884	0.345128	0.750916	0.387989	0.96831
ZNF19	-0.0970454	1.2749	0.750909	0.387991	0.96831
GATAD1	0.0584956	5.65203	0.75078	0.388032	0.96831
ENSG00000279281	0.318376	-2.15403	0.750588	0.388092	0.96831
DOHH	-0.104618	1.44778	0.750551	0.388104	0.96831
PINK1	0.0713076	5.10127	0.750264	0.388194	0.96831
AP4E1	0.0464644	5.48024	0.749963	0.388289	0.96831
CYTH1	-0.0487334	8.79994	0.749599	0.388404	0.96831
ZNF710-AS1	-0.0700083	2.97574	0.749252	0.388513	0.96831
BROX	0.0718301	6.13293	0.749139	0.388549	0.96831
ENSG00000286035	-0.200774	-0.981047	0.749039	0.388581	0.96831
HDAC3	-0.0410934	5.92325	0.748972	0.388602	0.96831
PYURF	-0.0544952	5.8348	0.74895	0.388609	0.96831
AP1G2-AS1	0.0741452	4.73504	0.748313	0.38881	0.96831
ENSG00000270100	-0.233594	-1.79255	0.747786	0.388976	0.96831
RTP4	0.137241	2.48422	0.747601	0.389035	0.96831
HSPA14	-0.0524631	3.90683	0.747592	0.389038	0.96831
CCL5	-0.188418	8.01558	0.747235	0.389151	0.96831
LRRC7	0.601761	-0.559925	0.747152	0.389177	0.96831
ADM2	-0.138639	0.3975	0.746926	0.389248	0.96831
NAPSA	0.154096	0.260038	0.746731	0.38931	0.96831
ATMIN	-0.0357639	6.51291	0.746673	0.389328	0.96831
C16orf54	-0.122467	6.87484	0.746653	0.389335	0.96831
AKAP1-DT	-0.156847	-0.818217	0.746523	0.389376	0.96831
ILF3	-0.0362737	8.76396	0.746518	0.389377	0.96831
TCF4	0.12926	5.52528	0.74647	0.389393	0.96831
LINC00235	0.131584	-0.617472	0.746384	0.38942	0.96831
XPA	-0.0663186	4.0314	0.746331	0.389436	0.96831
EPB41L3	0.0992877	6.27264	0.746327	0.389438	0.96831
SERTAD2	-0.11864	6.9371	0.746021	0.389535	0.96831
UTP20	0.082267	4.68884	0.745403	0.389731	0.96831
HEATR1	0.0670165	5.81742	0.745213	0.389791	0.96831
WASF1	-0.209088	1.90489	0.745111	0.389823	0.96831
TMEM121	-0.373105	-1.91678	0.745096	0.389828	0.96831
MAP2	0.230856	-0.513344	0.744841	0.389909	0.96831
ACVR1	-0.0574642	4.78056	0.744789	0.389925	0.96831
NAALAD2	0.524891	-1.76244	0.744517	0.390012	0.96831
ZNF165	-0.2679	-0.229875	0.743776	0.390247	0.96831
NIFK	-0.0534675	4.8625	0.743533	0.390324	0.96831
OTUB1	-0.0464561	6.163	0.743504	0.390333	0.96831
LRRK1	0.07731	5.71685	0.743459	0.390348	0.96831
ENSG00000280037	-0.221626	-2.06835	0.743105	0.39046	0.96831
ENSG00000284969	0.551296	-2.20874	0.743007	0.390491	0.96831
SETMAR	-0.0599509	2.4561	0.742656	0.390603	0.96831
ANKRD22	0.228747	1.64351	0.742527	0.390644	0.96831
RBM17	-0.0350601	6.50282	0.742478	0.390659	0.96831
PLXNA4	0.159439	3.42597	0.742425	0.390676	0.96831
RGS3	-0.0836074	5.68504	0.742176	0.390756	0.96831
RPS3A	-0.0966431	10.6864	0.74214	0.390767	0.96831
SPAG8	0.121995	0.230223	0.741942	0.39083	0.96831
SNHG21	-0.0692343	1.47915	0.741673	0.390916	0.96831
CBX8	0.0950313	1.8562	0.74164	0.390926	0.96831
SPAG5-AS1	0.151661	-0.275859	0.741345	0.39102	0.96831
CPSF7	0.024669	7.51826	0.741334	0.391024	0.96831
NFKB2	-0.0577005	6.16813	0.741234	0.391055	0.96831
KCTD12	0.146099	8.92555	0.74103	0.39112	0.96831
GRAMD1C	0.218497	0.71124	0.740919	0.391156	0.96831
SMG7	-0.0426923	7.18948	0.740806	0.391192	0.96831
NDUFS3	-0.0460077	4.91831	0.740737	0.391214	0.96831
ENSG00000272009	-0.440168	0.185163	0.740583	0.391263	0.96831
GTPBP3	-0.0663729	3.54641	0.7405	0.391289	0.96831
ENSG00000285976	-0.103849	6.61457	0.740471	0.391298	0.96831
PLIN2	-0.0862461	5.63594	0.740451	0.391305	0.96831
CIP2A	0.112282	2.60642	0.740095	0.391418	0.96831
FBXW5	-0.0599708	6.45649	0.739873	0.391489	0.96831
LINC01347	0.169718	-0.271677	0.739787	0.391517	0.96831
SLC27A4	-0.0501453	4.12717	0.739761	0.391525	0.96831
TDRD1	0.397806	-2.15228	0.739196	0.391705	0.96831
TRIM11	-0.0442405	5.28439	0.739034	0.391757	0.96831
ST6GALNAC1	-0.299054	1.54014	0.738922	0.391793	0.96831
ENSG00000275993	-0.562996	6.90418	0.738745	0.391849	0.96831
ENSG00000268947	0.215273	-1.62903	0.738701	0.391863	0.96831
PFKFB4	0.111086	5.30774	0.738567	0.391906	0.96831
PCDHGC3	0.244947	0.425492	0.738209	0.392021	0.96831
ZNF189	0.103306	4.26197	0.738015	0.392083	0.96831
SLC25A33	-0.0987342	2.85116	0.737987	0.392092	0.96831
ZBTB26	0.0964224	4.05297	0.737617	0.39221	0.96831
DHX8	0.0447214	6.53738	0.737397	0.39228	0.96831
MAGEF1	-0.0713109	3.80295	0.737224	0.392336	0.96831
EXOC6	0.0745104	4.64591	0.737223	0.392336	0.96831
LINC01781	0.35665	0.303205	0.737161	0.392356	0.96831
FBXO4	0.0667953	3.04044	0.737145	0.392361	0.96831
NUDT1	-0.0635457	2.80136	0.737031	0.392397	0.96831
ENSG00000227741	0.209447	-1.65869	0.736374	0.392608	0.96831
ICE2	-0.0414459	6.08789	0.735747	0.392809	0.96831
STK11	-0.0521833	6.1406	0.735726	0.392816	0.96831
ENSG00000271918	-0.13173	-0.291486	0.735718	0.392818	0.96831
MPC2	-0.0601002	4.29665	0.735715	0.392819	0.96831
NHEJ1	-0.0481538	4.21504	0.735484	0.392893	0.96831
TIGIT	-0.131662	5.75184	0.735438	0.392908	0.96831
PTCH1	0.131095	4.98944	0.735359	0.392933	0.96831
COA3	-0.0558161	3.71173	0.735028	0.393039	0.96831
LINC02185	-0.240211	-0.940858	0.734362	0.393253	0.96831
CHMP2B	-0.0567387	5.44178	0.734223	0.393298	0.96831
UNKL	0.0911379	4.53198	0.734174	0.393314	0.96831
ENSG00000272669	0.147518	-0.668132	0.734034	0.393359	0.96831
HPGD	0.19167	2.35196	0.73385	0.393418	0.96831
ENSG00000273565	-0.371169	-2.12228	0.733751	0.39345	0.96831
UGGT2	0.127468	2.49957	0.733716	0.393461	0.96831
TRIB2	-0.089209	7.07588	0.733348	0.393579	0.96831
DAXX	-0.0424025	6.41685	0.733346	0.39358	0.96831
ARLNC1	0.54028	-2.6846	0.732972	0.3937	0.96831
GSDMB	-0.138007	4.94729	0.732765	0.393767	0.96831
HYLS1	0.0952946	1.86166	0.732635	0.393808	0.96831
ANK2	0.529711	-2.36945	0.732633	0.393809	0.96831
GPR161	-0.213554	-0.25579	0.732484	0.393857	0.96831
NOD1	0.0440071	4.66938	0.73224	0.393936	0.96831
NEURL1B	0.200293	0.0420261	0.731615	0.394137	0.96831
ZNF101	-0.0926089	5.74111	0.731487	0.394178	0.96831
MRPL19	0.0565778	5.24144	0.73144	0.394193	0.96831
KIAA1143	-0.0611743	6.23955	0.731432	0.394196	0.96831
ABCB6	0.0863007	1.91428	0.730979	0.394342	0.96831
TRBV12-5	-0.252488	-1.25224	0.730932	0.394357	0.96831
PPIH	-0.0519842	3.79299	0.730856	0.394381	0.96831
SUMO1	-0.0462583	6.3283	0.730797	0.3944	0.96831
SYNE1	0.130348	8.3672	0.730285	0.394565	0.96831
HEXB	0.0908808	7.07657	0.730118	0.39462	0.96831
ATXN1	0.0684156	6.40643	0.729794	0.394724	0.96831
MAN1B1	-0.0439367	6.15503	0.729764	0.394734	0.96831
CCDC88B	0.0554912	7.6022	0.729727	0.394746	0.96831
DSN1	0.0616867	3.51637	0.729716	0.394749	0.96831
HOXC4	0.268101	0.248358	0.729715	0.39475	0.96831
CEP104	-0.0476372	5.61564	0.729232	0.394906	0.96831
LINC00239	-0.204389	-1.34318	0.728722	0.39507	0.96831
P2RY11	-0.104313	2.82215	0.728715	0.395073	0.96831
GSE1	0.0585014	6.75299	0.728509	0.395139	0.96831
GP5	0.158772	2.3417	0.728185	0.395244	0.96831
JAG1	0.148588	2.95791	0.728111	0.395268	0.96831
ENSG00000228863	0.211935	-1.05493	0.728021	0.395297	0.96831
DAPP1	0.101102	6.65153	0.727996	0.395305	0.96831
ZNF254	0.0713364	3.86386	0.727926	0.395328	0.96831
CLTB	-0.057868	4.52072	0.727618	0.395428	0.96831
RASAL1	-0.3047	-2.03129	0.727362	0.39551	0.96831
D2HGDH	0.122226	4.45625	0.727318	0.395525	0.96831
BZW2	-0.0546371	4.775	0.727272	0.39554	0.96831
STAT5A	-0.045862	7.06077	0.72719	0.395566	0.96831
PDCD5	-0.0444062	4.2935	0.727045	0.395613	0.96831
DNMT1	-0.041376	7.11473	0.726908	0.395657	0.96831
TMEM25	-0.129533	2.88831	0.726571	0.395767	0.96831
ENSG00000272316	0.0963814	3.58615	0.726465	0.395801	0.96831
AGL	0.0665971	5.34665	0.726396	0.395823	0.96831
ATL1	0.115304	1.16079	0.726069	0.39593	0.96831
PPP4R3A	-0.0337886	7.62598	0.725919	0.395978	0.96831
ENSG00000250348	0.309688	-2.07766	0.725838	0.396004	0.96831
ENSG00000255893	0.214787	-0.554945	0.725478	0.396121	0.96831
EIF1B	-0.0659312	5.43036	0.725456	0.396128	0.96831
PRKCD	0.0950881	7.52112	0.725116	0.396239	0.96831
ENSG00000276289	-0.294272	0.627636	0.725078	0.396251	0.96831
ZNF326	0.0540262	5.28641	0.725041	0.396263	0.96831
ENSG00000247679	0.0953245	0.802313	0.724964	0.396288	0.96831
CHAF1A	-0.0686549	4.04192	0.724941	0.396296	0.96831
ENSG00000280184	0.215675	-1.6795	0.724641	0.396393	0.96831
PCNT	0.0609165	6.03109	0.724587	0.39641	0.96831
ENSG00000269680	-0.177414	-0.661335	0.724212	0.396532	0.96831
IGHV3-30	0.362168	2.04026	0.724102	0.396568	0.96831
TRABD	-0.0625911	6.45414	0.723991	0.396604	0.96831
NR2C2AP	-0.0535544	3.13976	0.723655	0.396713	0.96831
MED9	-0.0598247	3.30633	0.723575	0.39674	0.96831
ATXN2	0.0369097	5.53359	0.723141	0.39688	0.96831
SGK2	0.208242	-1.43624	0.723087	0.396898	0.96831
SLC25A27	0.243803	-0.863258	0.723017	0.396921	0.96831
TRBV5-4	-0.170201	1.72914	0.722757	0.397006	0.96831
TMEM45B	-0.309631	1.34147	0.722683	0.39703	0.96831
CCSER2	-0.0905602	7.07055	0.722551	0.397073	0.96831
ADAMTS17	-0.163781	0.987925	0.72242	0.397115	0.96831
ENSG00000285517	-0.40046	-1.98757	0.722392	0.397124	0.96831
PAF1	-0.0360799	5.48538	0.72187	0.397294	0.96831
TCN1	0.916917	2.15194	0.721566	0.397394	0.96831
SLC66A3	-0.0830903	5.47176	0.721316	0.397475	0.96831
PPP1R12C	-0.0496641	6.49926	0.721212	0.397509	0.96831
IL18RAP	-0.21968	5.39839	0.721062	0.397558	0.96831
NFIB	0.386942	-1.84638	0.721002	0.397578	0.96831
NEFM	-0.202345	-0.876847	0.720702	0.397676	0.96831
ENSG00000224097	-0.137387	-1.08369	0.720396	0.397775	0.96831
CAPN5	-0.169959	2.95968	0.720331	0.397796	0.96831
ZNF571	-0.0891198	2.65261	0.720288	0.39781	0.96831
ENSG00000239203	0.147973	-1.02212	0.720088	0.397876	0.96831
RNF144A	-0.102856	5.1178	0.719918	0.397932	0.96831
TRA2B	-0.0926189	8.01444	0.719861	0.39795	0.96831
PTOV1-AS2	0.0897509	2.55333	0.719859	0.397951	0.96831
BMP2K-DT	-0.235342	-1.03543	0.719537	0.398056	0.96831
RNPC3	0.107463	6.11241	0.719113	0.398195	0.96831
PSMF1	-0.040399	6.98054	0.719049	0.398216	0.96831
RIDA	-0.0669028	2.14651	0.718774	0.398306	0.96831
LINC01876	0.478952	-2.30618	0.718672	0.398339	0.96831
TUB	-0.270881	-2.10477	0.718655	0.398344	0.96831
SPON1	-0.215044	1.25512	0.718614	0.398358	0.96831
RANBP6	-0.0432522	6.11089	0.718582	0.398368	0.96831
RPLP2	-0.11287	8.71654	0.718299	0.398461	0.96831
TRIM37	0.051058	4.59856	0.717863	0.398604	0.96831
OPRL1	0.09662	3.61629	0.717641	0.398676	0.96831
IFITM10	-0.271789	-0.834053	0.717619	0.398683	0.96831
NOTCH1	0.0775956	7.2623	0.717565	0.398701	0.96831
ECRG4	-0.26074	-1.45245	0.717401	0.398755	0.96831
ATP6V1D	0.0606754	5.06797	0.71719	0.398824	0.96831
PHLDA2	-0.336625	-0.838778	0.716844	0.398938	0.96831
PPP5D1P	0.158399	-1.04977	0.716784	0.398957	0.96831
PLEKHM2	-0.0643178	6.67416	0.716751	0.398968	0.96831
ATAD2	0.0582072	4.69176	0.71666	0.398998	0.96831
ADA2	0.0928081	9.41628	0.716564	0.399029	0.96831
CBWD5	-0.101037	5.02844	0.716509	0.399047	0.96831
UBE2L3	-0.0358518	6.72666	0.715907	0.399245	0.96831
CCSER1	-0.201177	1.06881	0.715726	0.399304	0.96831
CTDNEP1	-0.0702315	6.78349	0.715344	0.39943	0.96831
TWNK	-0.0787209	3.61036	0.715331	0.399434	0.96831
PRPF18	-0.0619454	5.10101	0.715257	0.399458	0.96831
FARSB	-0.0515455	4.75949	0.71517	0.399487	0.96831
CPED1	-0.154646	4.18058	0.715162	0.39949	0.96831
CERCAM	0.223537	1.7833	0.714949	0.39956	0.96831
ZNF830	-0.0579856	4.39466	0.714908	0.399573	0.96831
NT5C2	0.0564275	6.96707	0.71471	0.399638	0.96831
STYX	-0.0678545	5.92612	0.714278	0.39978	0.96831
PSMD7	-0.0402248	6.08536	0.71426	0.399786	0.96831
APBA1	0.160915	1.52378	0.713993	0.399874	0.96831
BBX	-0.0513049	6.86761	0.713963	0.399884	0.96831
ENSG00000213204	-0.231955	-1.99398	0.7133	0.400102	0.96831
DUSP10	-0.13972	4.25549	0.71294	0.400221	0.96831
TTC26	-0.0946553	0.838809	0.712919	0.400227	0.96831
SGTA	-0.0608717	5.23133	0.712896	0.400235	0.96831
GAPDH	-0.0918966	10.3775	0.712872	0.400243	0.96831
VAMP1	0.130728	5.78595	0.71287	0.400244	0.96831
PACSIN1	0.131338	2.83328	0.712764	0.400279	0.96831
EFCAB8	-0.154473	-0.649647	0.712715	0.400295	0.96831
C3AR1	0.19215	5.8146	0.712662	0.400312	0.96831
MDP1	-0.0664947	2.28929	0.712558	0.400347	0.96831
ENSG00000272812	0.162214	-0.724201	0.712422	0.400391	0.96831
HNRNPA1P10	0.176428	-1.15636	0.7124	0.400399	0.96831
YES1	-0.118368	3.19296	0.711729	0.40062	0.96831
SLC39A9	0.0431601	6.1638	0.711727	0.400621	0.96831
NDUFA13	-0.0605896	5.67379	0.711612	0.400658	0.96831
TPTEP1	0.175577	2.60587	0.711146	0.400812	0.96831
ZNF581	-0.0602197	4.18088	0.710891	0.400896	0.96831
UNC5B	-0.430659	0.391009	0.710878	0.400901	0.96831
RPL36AL	-0.0724752	7.19582	0.710815	0.400922	0.96831
MICALL2	0.116602	1.28095	0.710747	0.400944	0.96831
SH3RF1	-0.154139	2.58539	0.710431	0.401048	0.96831
LIN37	0.0587506	3.36523	0.710168	0.401135	0.96831
ARHGAP22	0.186378	1.38503	0.709893	0.401226	0.96831
NPTN	0.0705429	6.40098	0.709589	0.401327	0.96831
ATP6V0E2-AS1	-0.175111	1.13752	0.709551	0.401339	0.96831
ENSG00000265218	-0.457116	-2.14225	0.709308	0.40142	0.96831
KCNMB3	0.131444	0.800802	0.709246	0.40144	0.96831
HINT2	-0.0576814	2.59694	0.709054	0.401504	0.96831
LINC00528	-0.0996378	3.40502	0.708912	0.401551	0.96831
LYN	0.0909151	8.80093	0.708909	0.401552	0.96831
SBDSP1	-0.153752	3.56073	0.708869	0.401565	0.96831
KIRREL3	0.289866	-1.22221	0.708727	0.401612	0.96831
SAMHD1	0.0687337	10.1452	0.708605	0.401653	0.96831
KCNQ3	-0.220699	-0.645458	0.708491	0.40169	0.96831
ZGRF1	0.106829	3.74036	0.708392	0.401723	0.96831
KCTD2	-0.0404782	5.58836	0.708347	0.401738	0.96831
FHIP2A	0.0713518	5.46771	0.707945	0.401871	0.96831
COG6	0.059065	4.40912	0.707371	0.402061	0.96831
TSC22D1	-0.0683717	6.004	0.707324	0.402077	0.96831
ZBED4	-0.0564963	6.09071	0.707297	0.402086	0.96831
TAPBP	-0.0491773	8.57634	0.707253	0.402101	0.96831
RBBP5	0.0627171	5.25139	0.707158	0.402132	0.96831
ENSG00000232208	-0.381964	-1.4229	0.706993	0.402187	0.96831
RNPS1	-0.0313147	7.07585	0.706531	0.40234	0.96831
ENSG00000273824	0.333709	0.781937	0.706493	0.402353	0.96831
SCRN3	0.0646102	3.72275	0.706483	0.402356	0.96831
E2F1	-0.135304	1.81469	0.706423	0.402376	0.96831
DZIP3	-0.101952	4.55965	0.706371	0.402393	0.96831
SEPSECS-AS1	-0.119709	1.65511	0.706323	0.402409	0.96831
LINC01963	0.108664	3.25559	0.706147	0.402468	0.96831
MAPK8IP3	0.0595681	7.29716	0.705981	0.402523	0.96831
GLUD1	-0.047692	7.62119	0.705958	0.402531	0.96831
RPAP3-DT	0.136854	-0.853355	0.705814	0.402578	0.96831
DSG2	0.250758	-0.607537	0.705778	0.40259	0.96831
ARHGEF37	-0.297199	-1.7508	0.705524	0.402675	0.96831
TRNT1	0.101888	3.93889	0.705387	0.40272	0.96831
BACE1-AS	0.118914	2.96285	0.70515	0.402799	0.96831
TRIM41	0.0489602	5.77719	0.704967	0.40286	0.96831
TRBV10-1	-0.391446	-2.20831	0.704546	0.403	0.96831
TLE3	0.0866955	6.92348	0.704206	0.403113	0.96831
ENSG00000269927	0.309881	-1.08859	0.704052	0.403164	0.96831
MPHOSPH6	0.133576	3.67197	0.703985	0.403187	0.96831
BTN2A2	0.0711775	5.00917	0.70389	0.403218	0.96831
FCGR1A	-0.20332	4.9331	0.703748	0.403266	0.96831
IFI27L1	0.144639	0.281489	0.703707	0.403279	0.96831
OCIAD1	-0.0281862	6.47847	0.703634	0.403304	0.96831
MVP	-0.0617088	7.89912	0.703538	0.403336	0.96831
DNAJC18	-0.0742312	2.6993	0.703351	0.403398	0.96831
GALNT7	0.0698079	5.55288	0.703248	0.403432	0.96831
IGHV1-69D	-0.549307	0.92122	0.702936	0.403536	0.96831
ADGRV1	-0.199663	-0.872511	0.702928	0.403539	0.96831
B3GNT3	-0.449824	-1.88567	0.702725	0.403606	0.96831
SLC38A6	0.0653921	2.72277	0.702704	0.403614	0.96831
AGPAT1	-0.0536878	5.95456	0.702557	0.403663	0.96831
MIER3	-0.0513279	4.72866	0.702524	0.403674	0.96831
FKBP11	-0.106287	5.00428	0.702371	0.403725	0.96831
HNRNPA2B1	-0.0368443	9.77122	0.702153	0.403797	0.96831
PIGU	-0.0509231	3.27343	0.701814	0.403911	0.96831
LAMC3	0.331027	-0.533923	0.700795	0.404251	0.96831
EXTL3	0.0786055	6.39803	0.700664	0.404295	0.96831
C11orf98	-0.0430277	4.33236	0.700584	0.404322	0.96831
PDZD2	0.214765	0.538642	0.700573	0.404325	0.96831
ZCCHC10	0.0875239	3.93167	0.699995	0.404519	0.96831
DLGAP1-AS3	0.43426	-2.34547	0.699743	0.404603	0.96831
ABHD8	-0.102464	2.8044	0.699328	0.404742	0.96831
PUS7	-0.0828331	2.60667	0.699218	0.404779	0.96831
ZBTB24	-0.0449627	5.27161	0.699084	0.404824	0.96831
EPS15	0.0471743	7.26984	0.698912	0.404881	0.96831
MRPL27	-0.0558094	3.79133	0.698808	0.404916	0.96831
ENSG00000278126	-0.145134	-0.445305	0.698787	0.404923	0.96831
ENSG00000283602	0.211913	-0.64026	0.698319	0.40508	0.96831
DLGAP1	-0.274035	-1.90935	0.698313	0.405082	0.96831
MIA3	0.0293666	7.06338	0.697705	0.405286	0.96831
COX7A2	-0.0646364	5.36293	0.697507	0.405353	0.96831
ENSG00000278390	-0.196956	-1.61421	0.697435	0.405377	0.96831
LINC02591	-0.56843	-0.72757	0.697305	0.40542	0.96831
XCL2	-0.205772	1.66078	0.697009	0.40552	0.96831
FGR	0.0996475	9.33086	0.696664	0.405635	0.96831
TIPARP	-0.260004	6.57065	0.695889	0.405896	0.96831
SNX18P13	-0.59139	-1.74111	0.695791	0.405929	0.96831
GDPD3	-0.0953596	1.89735	0.695728	0.40595	0.96831
NEURL1	-0.145426	3.56349	0.695727	0.405951	0.96831
E2F4	-0.0490178	6.36897	0.695661	0.405973	0.96831
ZNF708	0.0795799	4.38694	0.695647	0.405977	0.96831
TSHZ1	-0.0685183	5.99907	0.695585	0.405998	0.96831
ZFP36L2	-0.104255	9.62382	0.695524	0.406019	0.96831
TUBG1	-0.0672584	2.75563	0.69537	0.406071	0.96831
NPHP3	0.0868244	5.39801	0.69532	0.406088	0.96831
PGPEP1	0.0523277	5.5837	0.695288	0.406098	0.96831
SYK	0.0864057	8.48177	0.695197	0.406129	0.96831
WAPL-DT	-0.25077	-1.55256	0.695152	0.406144	0.96831
ARHGEF3	-0.0513929	7.51241	0.695037	0.406183	0.96831
SENP6	0.0476607	7.16488	0.695023	0.406187	0.96831
PDCD6IPP2	-0.165526	-0.368624	0.694908	0.406226	0.96831
CIB1	-0.081581	5.88833	0.694718	0.40629	0.96831
AHCY	-0.06534	5.45515	0.694472	0.406373	0.96831
NCR3LG1	0.101818	2.76518	0.694304	0.40643	0.96831
MTG2	0.0512153	4.30395	0.69407	0.406508	0.96831
KRT73	0.341562	2.59009	0.694045	0.406517	0.96831
APBA3	-0.0601494	4.20257	0.693998	0.406533	0.96831
DDA1	-0.0451019	5.22801	0.693666	0.406645	0.96831
PRDM1	-0.111036	6.17681	0.693581	0.406673	0.96831
ZC3H15	-0.0429373	6.40848	0.693378	0.406742	0.96831
SURF2	-0.0644768	2.58179	0.693368	0.406745	0.96831
PCDH9	0.311692	3.87853	0.692977	0.406877	0.96831
LIMS1	0.086074	7.24001	0.692958	0.406884	0.96831
TMEM218	0.0506388	3.86221	0.692887	0.406908	0.96831
CYP1B1	0.250416	7.054	0.692878	0.406911	0.96831
NDUFAF6	-0.0789799	2.37505	0.692806	0.406935	0.96831
HIKESHI	-0.0401597	4.37151	0.692651	0.406987	0.96831
HSD17B7P2	0.129728	1.90513	0.692612	0.407	0.96831
LINC01004	0.162991	-1.31497	0.692418	0.407066	0.96831
ADK	-0.0881093	4.28643	0.691996	0.407209	0.96831
KRT15	-0.767816	-4.33227	0.691876	0.407249	0.96831
TNFRSF9	-0.197183	2.14071	0.691637	0.40733	0.96831
TRAV12-3	-0.141691	1.61821	0.691227	0.407468	0.96831
ZNF790	0.0822413	2.11404	0.690976	0.407553	0.96831
TAL1	0.202811	3.40279	0.690482	0.40772	0.96831
PRICKLE2	0.354168	-0.00939163	0.690241	0.407802	0.96831
WDR26	0.034142	8.26122	0.690188	0.40782	0.96831
SIRT2	-0.058887	5.99048	0.690182	0.407822	0.96831
SYT17	-0.180852	1.62725	0.689755	0.407967	0.96831
TMX3	0.0552627	6.68608	0.689647	0.408003	0.96831
ATAD3A	-0.0754382	3.75166	0.689461	0.408066	0.96831
PTGR1	-0.267031	-0.910113	0.689392	0.40809	0.96831
MIR17HG	-0.171552	0.989757	0.689332	0.40811	0.96831
KRT2	-0.269553	-1.38954	0.689239	0.408142	0.96831
NSUN5	0.0424284	4.72899	0.689167	0.408166	0.96831
PSMA3	-0.0400725	5.35723	0.689105	0.408187	0.96831
BMI1	-0.0650007	6.23132	0.689101	0.408189	0.96831
RHOT1P2	-0.630407	-2.96896	0.688909	0.408254	0.96831
PHPT1	-0.0645802	4.24623	0.688857	0.408271	0.96831
RAB38	0.256516	0.334549	0.68882	0.408284	0.96831
SCAND2P	0.0794112	4.57684	0.688563	0.408371	0.96831
LRCH3	0.0627368	5.79885	0.688311	0.408456	0.96831
LENG1	-0.0774811	3.03724	0.688306	0.408458	0.96831
SMCO4	0.12438	3.65934	0.688304	0.408459	0.96831
CTSO	-0.0795079	5.82089	0.688286	0.408465	0.96831
BHLHE40-AS1	0.138701	0.0692992	0.687648	0.408682	0.96831
CCDC134	0.0877118	2.14167	0.687487	0.408736	0.96831
LSM14A	-0.0398279	7.86909	0.687339	0.408787	0.96831
RAP2A	0.0848588	5.92616	0.687257	0.408815	0.96831
HPS5	0.0561854	5.41225	0.687221	0.408827	0.96831
ARHGEF17	0.360777	0.837708	0.686811	0.408966	0.96831
HAGHL	-0.144453	1.49985	0.686641	0.409024	0.96831
LBH	-0.0971343	7.62149	0.686439	0.409092	0.96831
DNAAF5	-0.0357596	3.78657	0.686424	0.409098	0.96831
OSTF1	-0.0627956	6.86494	0.686325	0.409131	0.96831
ING4	-0.0370961	5.39444	0.686208	0.409171	0.96831
ITGAX	0.0876257	8.57491	0.686161	0.409187	0.96831
ZNF747	-0.0451888	3.61533	0.686147	0.409192	0.96831
TPRKB	-0.0523063	3.52184	0.685976	0.40925	0.96831
BCKDHB	-0.0753428	3.17944	0.685773	0.409319	0.96831
LAMTOR5-AS1	0.112381	0.578262	0.685437	0.409434	0.96831
GRB14	0.32146	-1.26236	0.685151	0.409531	0.96831
HPSE	0.146379	6.25549	0.685092	0.409551	0.96831
RNASE6	0.108431	5.17473	0.684546	0.409737	0.96831
SMC3	-0.0425935	6.74126	0.684427	0.409778	0.96831
SEC16B	0.332608	-0.916836	0.684266	0.409833	0.96831
SELENOK	-0.139765	5.2902	0.684205	0.409854	0.96831
ENSG00000279415	0.191778	-0.749114	0.684032	0.409913	0.96831
EGR1	-0.459336	6.90784	0.683984	0.409929	0.96831
ZNF687	-0.0570102	5.72217	0.683931	0.409947	0.96831
ZNF235	0.0691255	3.07824	0.683901	0.409957	0.96831
ATP5F1B	-0.0505251	8.55435	0.683601	0.41006	0.96831
ENSG00000269896	0.130352	0.394105	0.6836	0.41006	0.96831
RHOT1	0.0687359	6.31957	0.68339	0.410132	0.96831
RFX1	0.0703909	4.39975	0.68317	0.410207	0.96831
ATP5PB	-0.0501315	7.05398	0.683162	0.41021	0.96831
FBXW4	-0.0695393	4.98868	0.683119	0.410224	0.96831
BCL7A	-0.207206	3.8699	0.683112	0.410227	0.96831
REPS1	-0.0429415	5.76223	0.683025	0.410257	0.96831
RAD51AP1	0.108301	0.901201	0.682997	0.410266	0.96831
KLF2	-0.20294	7.99632	0.68262	0.410395	0.96831
CDT1	-0.212674	0.0286807	0.682496	0.410437	0.96831
PPP6R2	-0.0321754	6.30877	0.682201	0.410538	0.96831
NGDN	-0.0470238	4.83418	0.682132	0.410562	0.96831
FAM118B	0.0940113	3.79094	0.682067	0.410584	0.96831
ENSG00000284292	0.254057	1.18299	0.682004	0.410606	0.96831
EXOC7	-0.0405914	7.23059	0.681879	0.410648	0.96831
ENSG00000259865	0.142084	3.44736	0.681807	0.410673	0.96831
LINC01088	-0.356304	-2.3059	0.681799	0.410676	0.96831
BLVRA	-0.0990661	5.60219	0.681751	0.410692	0.96831
ENSG00000261067	0.10958	2.77636	0.68124	0.410867	0.96831
SEPTIN7	-0.040294	7.85184	0.681214	0.410876	0.96831
ZNF446	-0.066794	3.42618	0.681016	0.410944	0.96831
BTNL9	0.322746	-0.0371525	0.68097	0.410959	0.96831
RUNX1	0.0733943	7.0363	0.680935	0.410972	0.96831
ENSG00000274561	0.141801	0.326554	0.680671	0.411062	0.96831
SNORD3B-2	-0.434359	0.47329	0.68047	0.411131	0.96831
ATF1	-0.0452934	5.05661	0.680395	0.411157	0.96831
SLC26A6	0.0803826	4.84595	0.680336	0.411177	0.96831
DTX3	-0.0967692	4.45439	0.680198	0.411224	0.96831
CC2D1B	-0.0436619	5.86427	0.68018	0.41123	0.96831
SMPD4BP	-0.0874307	4.483	0.680167	0.411235	0.96831
SORCS3	0.281589	1.15144	0.680052	0.411274	0.96831
ERF	-0.0533493	4.58192	0.679964	0.411304	0.96831
SEPTIN8	-0.0768196	3.78441	0.679927	0.411317	0.96831
MAPKAPK5	-0.0355059	5.85075	0.679725	0.411386	0.96831
CREB3L3	0.509213	-3.29292	0.679628	0.41142	0.96831
RNASEH2C	0.0560768	5.15839	0.679559	0.411443	0.96831
ENSG00000273447	-0.145621	-0.929277	0.679239	0.411553	0.96831
CCN2	-0.462351	-2.83339	0.679017	0.411629	0.96831
HOXA5	-0.474832	-1.10458	0.678956	0.41165	0.96831
BAG6	-0.0475768	7.73499	0.678853	0.411686	0.96831
CMC1	-0.151824	4.11189	0.678809	0.411701	0.96831
ACIN1	0.0343405	8.1271	0.678382	0.411847	0.968464
LYNX1	0.194103	2.90603	0.678287	0.41188	0.968464
CHRNE	-0.178178	1.23029	0.678028	0.411969	0.968477
PRRC2C	0.0519063	8.83539	0.677854	0.412029	0.968477
QRICH1	-0.0350205	6.86114	0.677774	0.412056	0.968477
PLEKHG4	-0.113183	3.62858	0.677339	0.412206	0.968695
ENSG00000257379	0.0963091	2.05148	0.677	0.412323	0.968733
ESRG	0.806609	-3.9775	0.676772	0.412401	0.968733
COX5A	-0.068779	5.14724	0.676752	0.412408	0.968733
ZNF561-AS1	0.0752277	1.50641	0.676384	0.412535	0.968733
ATP6V1H	-0.0400988	4.74041	0.676319	0.412557	0.968733
ZNF583	0.0919857	2.38254	0.676143	0.412618	0.968733
PSPC1	-0.0620638	5.60416	0.676114	0.412628	0.968733
SYNGR2	-0.0764827	6.77245	0.675736	0.412758	0.968733
ATF7IP2	-0.0815124	4.25122	0.675557	0.41282	0.968733
ENSG00000285799	-0.493623	1.26032	0.675423	0.412866	0.968733
AIRE	-0.268076	-1.77706	0.675351	0.412891	0.968733
MRPL14	-0.068413	3.46838	0.675264	0.412921	0.968733
ZMIZ1	0.0757129	7.34095	0.675016	0.413007	0.968733
MRPL11	-0.0612698	4.15469	0.674981	0.413018	0.968733
CLP1	-0.0849218	3.69739	0.674642	0.413135	0.968874
CAMSAP1	-0.0471251	5.89894	0.674192	0.413291	0.968951
WNT3	-0.263584	-1.16311	0.673961	0.413371	0.968951
TNFSF14	0.172205	3.79687	0.673734	0.413449	0.968951
ENSG00000253200	0.103273	2.57348	0.673606	0.413493	0.968951
WIPF2	0.0302761	6.50054	0.673578	0.413503	0.968951
ZNF483	0.152671	1.72341	0.673509	0.413527	0.968951
SLC9A3	-0.098365	2.13834	0.673395	0.413566	0.968951
LGALS9	-0.115191	7.56457	0.673096	0.41367	0.968954
ASAH2B	-0.147645	1.82775	0.672793	0.413774	0.968954
ZNNT1	0.147488	1.66383	0.672509	0.413873	0.968954
NCALD	-0.147276	4.47983	0.672005	0.414047	0.968954
VASH1-AS1	-0.0553975	2.53095	0.671798	0.414119	0.968954
NF2	-0.0544232	5.20833	0.671751	0.414135	0.968954
ZNF491	0.13842	0.834716	0.671259	0.414306	0.968954
ERN1	-0.0918521	7.04799	0.671232	0.414315	0.968954
EIF5B	-0.0444401	6.69721	0.671154	0.414342	0.968954
ENSG00000184441	-0.0984394	2.30711	0.671135	0.414349	0.968954
TUNAR	-0.469312	-2.0602	0.670922	0.414423	0.968954
RSRC1	-0.0463827	4.08574	0.670868	0.414441	0.968954
ENSG00000270804	0.100397	1.10332	0.670656	0.414515	0.968954
MKNK1	0.0582213	5.79219	0.670497	0.41457	0.968954
ENSG00000279529	-0.143592	1.22432	0.670273	0.414648	0.968954
GMFG	-0.0564796	7.04951	0.670027	0.414733	0.968954
LACTB2-AS1	-0.238266	-1.19883	0.669928	0.414768	0.968954
WARS2-AS1	0.0982633	1.74962	0.669739	0.414833	0.968954
GLS	0.06933	6.97569	0.669583	0.414887	0.968954
FBLN2	0.215839	1.60605	0.669169	0.415031	0.968954
DDOST	-0.0498685	7.56737	0.668645	0.415213	0.968954
FCGR3A	-0.146064	9.02704	0.668536	0.415251	0.968954
DNAJC3	0.0658152	6.8431	0.668307	0.415331	0.968954
MYO6	0.23343	2.75677	0.668248	0.415352	0.968954
XCR1	-0.230287	1.00743	0.668243	0.415353	0.968954
SPINK2	-0.220362	-0.718247	0.668122	0.415395	0.968954
SLC2A8	-0.0944814	1.40907	0.668057	0.415418	0.968954
GOLGA7	-0.0413498	6.42262	0.667935	0.415461	0.968954
SNX24	0.0745635	1.84752	0.667875	0.415482	0.968954
KLF11	-0.13497	6.60847	0.667721	0.415535	0.968954
TUBG2	0.0887881	2.59667	0.667713	0.415538	0.968954
RNF8	-0.0532208	3.90231	0.667525	0.415603	0.968954
ATRN	0.0490629	6.23018	0.667033	0.415775	0.968954
CSRNP1	-0.323245	7.35176	0.666933	0.41581	0.968954
ZKSCAN4	0.0950911	3.45494	0.666851	0.415838	0.968954
ENSG00000267648	0.184965	-0.284879	0.666524	0.415952	0.968954
BCL2L14	-0.289219	-1.32881	0.666504	0.415959	0.968954
RBM8A	-0.0335675	7.16087	0.666491	0.415964	0.968954
CD36	0.162195	8.47882	0.666264	0.416043	0.968954
COPG2	-0.0925796	4.77698	0.665833	0.416193	0.968954
DUSP7	-0.0712488	5.6767	0.665472	0.416319	0.968954
ENSG00000272112	-0.149328	-1.00614	0.665372	0.416354	0.968954
TYK2	0.0561439	7.79719	0.665366	0.416356	0.968954
ZNF276	-0.0519434	7.07169	0.66534	0.416365	0.968954
F3	0.321526	-1.87774	0.665205	0.416413	0.968954
KATNAL1	-0.096283	3.83768	0.665176	0.416423	0.968954
TNFRSF13B	0.325755	1.94582	0.664858	0.416534	0.968954
EPN2	0.0943322	2.52523	0.664666	0.416601	0.968954
NOP53	-0.0850418	8.76191	0.664481	0.416666	0.968954
ENSG00000284931	0.723479	1.24488	0.664127	0.416789	0.968954
FYCO1	0.0591373	5.90184	0.66399	0.416837	0.968954
TUBA1A	-0.1929	8.48309	0.663968	0.416845	0.968954
RBM4B	0.0849126	3.72259	0.663951	0.416851	0.968954
CHCHD6	-0.114094	0.809428	0.66378	0.416911	0.968954
KXD1	-0.039912	5.89838	0.6636	0.416974	0.968954
ZNF302	0.101945	5.0225	0.662846	0.417238	0.968954
AZI2	0.0771935	5.95385	0.662788	0.417258	0.968954
TTLL3	0.0758709	6.24933	0.662739	0.417275	0.968954
CD63	-0.101758	6.88355	0.662641	0.41731	0.968954
CUX1	0.0722126	7.33856	0.662563	0.417337	0.968954
USP10	0.0603747	6.60454	0.662527	0.417349	0.968954
TRAV34	-0.240379	-1.99331	0.662337	0.417416	0.968954
ENSG00000279254	0.245649	-1.3566	0.662178	0.417472	0.968954
HAUS8	-0.05007	2.61865	0.66201	0.417531	0.968954
ENSG00000273951	-0.234838	-1.8194	0.6619	0.417569	0.968954
SH3BGRL3	-0.0695053	8.70357	0.66174	0.417626	0.968954
DYRK3	-0.23414	-0.840489	0.66157	0.417685	0.968954
GARRE1	-0.0770563	5.824	0.661393	0.417747	0.968954
ZNF232	-0.0734442	2.51409	0.661377	0.417753	0.968954
ENSG00000273314	0.0972923	0.853939	0.661295	0.417782	0.968954
IWS1	0.0459783	5.77758	0.661179	0.417822	0.968954
SLFN14	0.228351	0.828287	0.66115	0.417832	0.968954
RTN4RL1	-0.178164	-0.936331	0.660997	0.417886	0.968954
EPB41	-0.0608805	8.52193	0.660945	0.417905	0.968954
RN7SL368P	0.320133	-2.00475	0.660884	0.417926	0.968954
TRAV12-1	-0.175044	0.212462	0.660806	0.417953	0.968954
PABPN1	-0.0423473	7.09291	0.660609	0.418023	0.968954
MAPK8IP1	0.246961	0.318717	0.660466	0.418073	0.968954
MFGE8	-0.118379	3.8105	0.660345	0.418115	0.968954
MARK2	-0.0425655	6.71582	0.660205	0.418165	0.968954
ITGA9	0.274003	1.11777	0.660174	0.418175	0.968954
ENSG00000283149	-0.55739	-0.463842	0.659443	0.418433	0.969281
ENSG00000254701	0.189914	0.520578	0.659205	0.418516	0.969281
LINC02175	-0.168942	-0.0951209	0.658955	0.418604	0.969281
KIAA0825	0.120489	1.78043	0.658861	0.418637	0.969281
BLOC1S6	-0.0484537	6.91856	0.658531	0.418754	0.969281
DENND4C	0.0561932	6.61417	0.658459	0.418779	0.969281
ARL1	-0.0373797	5.20265	0.658239	0.418857	0.969281
ENSG00000272106	-0.0684894	2.54163	0.658194	0.418872	0.969281
POFUT1	-0.0534303	5.98547	0.657792	0.419014	0.969281
RPS6KL1	-0.193667	0.783474	0.657576	0.41909	0.969281
MTSS1	-0.0906505	6.88741	0.657554	0.419098	0.969281
RIN2	0.115711	5.05532	0.657387	0.419157	0.969281
DZIP1L	0.20061	-0.451165	0.657175	0.419232	0.969281
MTSS2	-0.105949	0.995229	0.656953	0.41931	0.969281
PUM2	0.0435708	7.96314	0.656696	0.419401	0.969281
REX1BD	-0.104421	4.15045	0.656594	0.419437	0.969281
CCNA2	0.1856	1.15225	0.656392	0.419508	0.969281
FCER2	-0.248491	4.45276	0.656229	0.419566	0.969281
B4GALT1	0.0562254	7.60102	0.656106	0.419609	0.969281
RPAP2	0.0682025	5.45095	0.656089	0.419615	0.969281
TRMT10A	-0.0732696	2.4313	0.656012	0.419642	0.969281
PSME2	-0.0636927	6.88007	0.655997	0.419648	0.969281
TRGC2	0.25259	4.48855	0.655943	0.419667	0.969281
PITRM1	0.0474022	6.24717	0.655686	0.419758	0.969281
PPCS	-0.038736	5.44464	0.65559	0.419792	0.969281
ENSG00000285906	0.210837	-1.30478	0.655577	0.419796	0.969281
TIMM29	-0.0575827	2.99406	0.655231	0.419918	0.969387
PMM1	-0.0520026	3.79174	0.654918	0.420029	0.969387
IL5RA	0.481532	1.67318	0.654669	0.420117	0.969387
HNRNPA1P16	0.111821	-0.149367	0.654634	0.42013	0.969387
PPIL3	-0.102874	4.20535	0.654503	0.420176	0.969387
DDAH2	-0.0710823	3.8963	0.654409	0.420209	0.969387
AMACR	0.0917614	2.88566	0.654095	0.42032	0.969387
LY96	-0.103167	3.5435	0.653852	0.420406	0.969387
TARDBP	0.058847	7.38857	0.653773	0.420435	0.969387
CCT6P1	0.0694699	2.26439	0.653734	0.420449	0.969387
BAP1	-0.0494692	6.56827	0.653679	0.420468	0.969387
KIF26A	-0.434554	-1.10954	0.653257	0.420618	0.969518
ICAM1	-0.132653	6.06101	0.653198	0.420639	0.969518
SLC6A9	0.312779	-1.64062	0.652832	0.420768	0.969686
ENSG00000233223	-0.142332	-0.88838	0.65245	0.420904	0.969867
SVIL	0.068667	6.3772	0.65222	0.420986	0.969924
CD63-AS1	-0.0743366	1.93521	0.65171	0.421167	0.97005
LIME1	-0.130201	4.32798	0.651455	0.421257	0.97005
SLC16A1	0.0752754	4.11729	0.651123	0.421375	0.97005
ZDHHC7	0.0781449	7.72021	0.651115	0.421378	0.97005
NSMCE2	-0.0508957	3.76559	0.650964	0.421432	0.97005
ANKRD13B	-0.133134	0.263667	0.650889	0.421458	0.97005
MMS19	-0.0385365	5.82734	0.65079	0.421494	0.97005
CENPH	-0.0891092	2.06288	0.650783	0.421496	0.97005
ALCAM	0.0814696	5.12543	0.650292	0.421671	0.970321
RPL26P30	-0.594555	-3.76952	0.64992	0.421803	0.970495
ZNF358	-0.103995	2.25405	0.64892	0.42216	0.970609
CRTC1	0.0531348	5.13571	0.648913	0.422162	0.970609
MEF2A	0.0635051	6.78369	0.648883	0.422173	0.970609
SYTL1	-0.0606388	6.73702	0.648753	0.422219	0.970609
ZNF37A	0.0622991	5.31721	0.648662	0.422252	0.970609
GTDC1	-0.0638848	4.6451	0.647986	0.422493	0.970609
FAM66B	0.251595	-1.3274	0.647942	0.422509	0.970609
CD3D	-0.121898	6.37004	0.647853	0.42254	0.970609
ENSG00000278986	0.13966	0.404587	0.647726	0.422586	0.970609
SGMS1-AS1	0.0855806	3.19768	0.647705	0.422593	0.970609
RNF165	-0.206137	3.35005	0.647655	0.422611	0.970609
CAPZA1	0.0807297	8.26594	0.647506	0.422664	0.970609
TATDN1	-0.054121	3.79704	0.647136	0.422797	0.970609
NDUFV2-AS1	-0.14189	0.419243	0.647048	0.422828	0.970609
KLHL24	0.0535468	6.26008	0.646638	0.422974	0.970609
G6PC3	-0.0720528	4.11301	0.646595	0.42299	0.970609
PIK3C3	0.0429919	6.2078	0.646538	0.42301	0.970609
IRF5	0.0947122	6.71349	0.646494	0.423026	0.970609
PIGT	-0.0453555	6.18772	0.646369	0.423071	0.970609
ARL6IP5	-0.0512748	8.22334	0.646201	0.423131	0.970609
ENSG00000271853	-0.156884	-0.66659	0.646178	0.423139	0.970609
RBMS1	-0.04913	7.47741	0.645982	0.423209	0.970609
PYGB	-0.0432823	6.45076	0.645963	0.423216	0.970609
RPL7P18	0.342064	-2.75079	0.645951	0.42322	0.970609
ENSG00000267096	0.175235	-0.949123	0.645289	0.423458	0.970635
ZSCAN16-AS1	-0.0611909	1.79833	0.645028	0.423551	0.970635
TP53I13	-0.0735922	4.84828	0.644926	0.423587	0.970635
GPR35	-0.113978	3.27674	0.644811	0.423629	0.970635
PRR19	-0.242997	-1.94778	0.644709	0.423665	0.970635
SMPD3	0.124881	3.04556	0.644578	0.423712	0.970635
PAM	0.0989534	5.18469	0.644479	0.423748	0.970635
POM121C	-0.0521392	7.02573	0.644424	0.423768	0.970635
RPL23AP53	0.208994	-1.62373	0.644231	0.423837	0.970635
CADM4	0.112441	0.622996	0.643975	0.423928	0.970635
ENSG00000282278	-0.488353	-2.14991	0.643599	0.424063	0.970635
STARD5	0.0876895	2.55269	0.643202	0.424206	0.970635
JAM2	-0.26285	-1.61862	0.643047	0.424262	0.970635
SMIM35	0.152556	0.785465	0.643045	0.424262	0.970635
ZNF687-AS1	-0.209907	-1.78104	0.642824	0.424342	0.970635
FBXO7	-0.0607609	7.18919	0.642707	0.424384	0.970635
RNF121	-0.0369215	3.60135	0.642596	0.424424	0.970635
ACP3	0.116753	5.06171	0.642181	0.424573	0.970635
ZNF225	0.0887297	2.98211	0.64218	0.424573	0.970635
TMEM106C	-0.0628946	3.98752	0.642067	0.424614	0.970635
KLHL11	-0.100247	5.05038	0.642047	0.424621	0.970635
HAAO	0.11302	2.19333	0.641891	0.424677	0.970635
NAT14	-0.08571	0.390215	0.641729	0.424736	0.970635
PTPRF	0.196982	0.195481	0.64154	0.424803	0.970635
BATF	-0.0767887	3.46787	0.641507	0.424815	0.970635
ARHGAP27P1-BPTFP1-KPNA2P3	0.0763679	4.74471	0.641339	0.424876	0.970635
DHFR	-0.0918822	4.86385	0.641205	0.424924	0.970635
RIMKLA	-0.337365	-1.86772	0.64112	0.424955	0.970635
EGR2	-0.491909	4.05254	0.641023	0.42499	0.970635
UQCR10	-0.0492224	4.91327	0.640998	0.424999	0.970635
USP54	-0.0653608	2.48521	0.640706	0.425104	0.970635
ENSG00000271204	0.289324	-1.66078	0.640645	0.425126	0.970635
SNORD3B-1	-0.458091	-0.0776656	0.640539	0.425164	0.970635
RNF170	0.0586462	4.3756	0.640253	0.425267	0.970635
ZNF12	0.0853757	5.24836	0.640205	0.425285	0.970635
SWT1	-0.0528666	3.13076	0.639932	0.425383	0.970635
COPG2IT1	0.248829	-0.807262	0.639744	0.425451	0.970635
JAKMIP1-DT	-0.292559	-2.13347	0.639329	0.425601	0.970635
E2F7	0.211962	-0.971588	0.639276	0.42562	0.970635
ENSG00000283031	0.349817	-2.77321	0.639239	0.425633	0.970635
ELMOD3	0.0507883	4.95282	0.637983	0.426087	0.970635
ENSG00000285884	-0.226887	-1.55874	0.637822	0.426145	0.970635
GTF2IRD1	-0.192371	-0.899884	0.637737	0.426176	0.970635
CYC1	-0.056314	5.07651	0.637664	0.426202	0.970635
MAGI3	-0.113369	1.96072	0.637631	0.426214	0.970635
ZNF576	0.0508977	2.47951	0.637396	0.426299	0.970635
EXOC8	-0.0613891	5.7361	0.637125	0.426397	0.970635
CXADR	0.220492	-1.40831	0.637117	0.4264	0.970635
PLCG1-AS1	-0.183722	-1.1246	0.63674	0.426537	0.970635
UQCRHL	-0.166787	-1.41714	0.636665	0.426564	0.970635
PDK2	-0.0642949	4.4361	0.636126	0.426759	0.970635
ENSG00000265975	0.133625	-1.35482	0.635813	0.426872	0.970635
DERL1	-0.0384479	6.71468	0.635503	0.426985	0.970635
KRTCAP3	-0.154359	-0.371268	0.63548	0.426993	0.970635
IER2	-0.193608	7.95628	0.635342	0.427043	0.970635
ENSG00000250790	-0.2149	-1.26815	0.635286	0.427064	0.970635
RINT1	-0.0566458	4.32691	0.635042	0.427152	0.970635
PTEN	0.0589036	8.15031	0.635004	0.427166	0.970635
COX16	-0.0685921	3.56068	0.634782	0.427247	0.970635
FBLN1	-0.432792	-2.48017	0.634759	0.427255	0.970635
CASZ1	0.0697709	3.52462	0.634744	0.42726	0.970635
HAPLN3	-0.125233	5.37187	0.634648	0.427295	0.970635
NUTM2B-AS1	0.116027	4.33104	0.634644	0.427297	0.970635
XPO1	0.0558863	8.01109	0.634193	0.427461	0.970635
PODXL	0.110224	1.15332	0.633789	0.427607	0.970635
ENSG00000270062	0.0963169	0.609499	0.633718	0.427633	0.970635
HPS4	-0.0447622	5.49483	0.633474	0.427722	0.970635
SYTL3	0.097323	5.57264	0.633336	0.427772	0.970635
ENTPD1-AS1	0.0776207	1.88955	0.633305	0.427784	0.970635
MED18	0.139186	2.78396	0.633106	0.427856	0.970635
STARD3NL	0.0639781	5.09977	0.632817	0.427961	0.970635
LINC01637	-0.17695	-0.188717	0.632719	0.427997	0.970635
RPS13	-0.0729038	8.77943	0.632677	0.428012	0.970635
MZT2B	-0.123967	4.18938	0.63265	0.428022	0.970635
RCBTB2	0.0984683	6.41378	0.632504	0.428075	0.970635
MYO1E	-0.10058	4.3573	0.632431	0.428101	0.970635
BICRA	-0.0746293	4.28144	0.632366	0.428125	0.970635
TAX1BP1	-0.041617	7.54205	0.63236	0.428127	0.970635
ENSG00000255389	0.120377	1.56184	0.632265	0.428162	0.970635
ENSG00000260966	-0.740203	-3.36282	0.63213	0.428211	0.970635
THBS4-AS1	0.130886	1.04289	0.632031	0.428247	0.970635
NUTM2A-AS1	-0.113886	4.08957	0.631996	0.42826	0.970635
GPR132	0.0515645	4.91856	0.631985	0.428264	0.970635
ZNF524	-0.0862054	3.28985	0.631689	0.428372	0.970635
POLR2G	-0.0414218	5.44592	0.631644	0.428388	0.970635
GNAO1	-0.187335	2.58466	0.631629	0.428394	0.970635
ARFGAP1	0.0439988	6.14035	0.631319	0.428507	0.970635
ENSG00000269967	0.268463	-2.01803	0.631228	0.42854	0.970635
MAP1LC3A	-0.166413	-0.481466	0.631228	0.42854	0.970635
GLRX	0.0765412	6.55678	0.631176	0.428559	0.970635
CYTH2	-0.0512583	5.7667	0.631146	0.42857	0.970635
ULK1	0.0643944	5.88234	0.630906	0.428658	0.970635
CPSF3	-0.0457412	5.25977	0.630766	0.428708	0.970635
PARK7	-0.0433887	6.57782	0.630671	0.428743	0.970635
LINC02913	0.167783	0.249436	0.630625	0.42876	0.970635
EXOSC5	-0.0579354	3.15072	0.630613	0.428764	0.970635
TRGV5	0.377127	-0.0178914	0.630309	0.428875	0.970635
RPS18P9	0.100338	0.0599107	0.630271	0.428889	0.970635
QSOX1	0.0938752	6.48802	0.630071	0.428962	0.970635
EARS2	0.0519828	3.46494	0.629898	0.429026	0.970635
NR2C1	0.0561969	5.02482	0.629645	0.429118	0.970635
MTHFD1	-0.047722	5.41273	0.629449	0.42919	0.970635
VRK2	-0.0539826	4.97126	0.629429	0.429197	0.970635
C7orf25	0.147646	1.5492	0.629324	0.429235	0.970635
ACAA1	-0.0513488	6.32511	0.629132	0.429306	0.970635
SKI	-0.0537282	6.68298	0.628588	0.429505	0.970635
AP4B1	0.042054	5.21815	0.628571	0.429511	0.970635
MMP1	0.416167	-1.92348	0.628337	0.429597	0.970635
ZC3H8	0.0622285	4.1031	0.627937	0.429743	0.970635
CCDC28B	-0.0683582	2.00176	0.627874	0.429766	0.970635
CUTALP	0.261773	5.47199	0.627822	0.429785	0.970635
RAD51B	0.0634662	2.38287	0.62767	0.429841	0.970635
LCA5	-0.178844	-1.10828	0.627624	0.429857	0.970635
ADAMTS6	0.190228	1.06857	0.627506	0.429901	0.970635
GP1BA	0.185998	2.89837	0.627475	0.429912	0.970635
DPP3-DT	-0.127288	-0.213421	0.627473	0.429913	0.970635
ZNF714	-0.115788	3.46561	0.627456	0.429919	0.970635
KLHL12	-0.0417662	5.35004	0.627229	0.430002	0.970635
SMUG1	0.0682279	3.23834	0.626926	0.430114	0.970635
ADD3	-0.0399914	8.80199	0.626805	0.430158	0.970635
ERP27	0.0719159	2.8576	0.626748	0.430179	0.970635
FZD8	-0.232224	-0.911391	0.626622	0.430225	0.970635
TAF4B	-0.114269	3.61379	0.626534	0.430257	0.970635
PLEKHB1	-0.131352	4.42719	0.626423	0.430298	0.970635
LINC02975	0.134323	2.53666	0.626117	0.43041	0.97076
MDM2	0.0486778	6.48476	0.625325	0.430701	0.971243
PDE7B	0.145734	0.787312	0.62478	0.430902	0.971243
RNF19B	-0.0746046	6.05119	0.624653	0.430949	0.971243
CLEC4C	0.19988	2.20808	0.624392	0.431044	0.971243
METAP1D	0.100594	2.46479	0.624172	0.431126	0.971243
JMJD7	-0.104021	3.09823	0.624071	0.431163	0.971243
LMO2	-0.111875	6.27735	0.623981	0.431196	0.971243
ENSG00000285314	-0.222465	0.616015	0.623933	0.431213	0.971243
ELL3	-0.184007	0.399603	0.623106	0.431518	0.971243
MCMBP	0.07452	6.92677	0.622798	0.431632	0.971243
ARFIP1	0.0875059	5.18688	0.622223	0.431844	0.971243
APBB1	-0.11739	5.3675	0.622197	0.431854	0.971243
ENSG00000261253	0.215815	-0.14256	0.621497	0.432112	0.971243
ZNF831	-0.0896378	6.07233	0.621476	0.43212	0.971243
CPQ	0.0794594	5.65352	0.621383	0.432154	0.971243
PRXL2C	-0.0549004	4.02916	0.621358	0.432163	0.971243
FAM222B	-0.056168	4.10386	0.621162	0.432236	0.971243
UCHL5	-0.0393956	5.32443	0.620229	0.432581	0.971243
DPEP3	0.158669	-1.06746	0.620122	0.43262	0.971243
DLGAP4-AS1	-0.166433	-1.48674	0.6201	0.432628	0.971243
SMURF2	-0.0435327	5.42055	0.620037	0.432652	0.971243
CLIC6	0.262829	-1.29667	0.61967	0.432787	0.971243
ENSG00000280099	-0.222444	-1.28732	0.619639	0.432799	0.971243
DUSP6	0.11885	8.17026	0.619103	0.432997	0.971243
TTC19	-0.0418615	5.17581	0.619037	0.433022	0.971243
SEPSECS	0.0515701	4.71132	0.618959	0.433051	0.971243
GFPT1	0.0583804	5.54828	0.618928	0.433062	0.971243
BTD	-0.0379666	4.28129	0.618913	0.433068	0.971243
TPPP	-0.191888	1.66873	0.618843	0.433094	0.971243
KCTD7	-0.0703291	5.53225	0.618787	0.433115	0.971243
LARS1	-0.0315106	7.1886	0.618757	0.433126	0.971243
TRAV12-2	-0.144176	2.20779	0.618641	0.433169	0.971243
ENSG00000254531	-0.117014	0.251618	0.618606	0.433182	0.971243
RPL23AP7	0.17299	2.22837	0.618604	0.433182	0.971243
ZNF765	0.065961	3.90935	0.618569	0.433195	0.971243
CAV2	0.419544	-0.167013	0.618436	0.433245	0.971243
CDH23	0.0941108	5.83471	0.618329	0.433284	0.971243
EFCAB11	-0.0708674	1.07614	0.618062	0.433384	0.971243
WDR27	0.0764945	4.35788	0.618056	0.433386	0.971243
ENSG00000276136	0.119929	-0.000233927	0.617892	0.433447	0.971243
PXK	0.0719231	5.87652	0.617876	0.433453	0.971243
SMIM43	-0.289828	-1.69643	0.617803	0.43348	0.971243
PLEKHG4B	0.298488	-2.25777	0.617619	0.433548	0.971243
UBFD1	0.0332312	5.29261	0.617549	0.433574	0.971243
KCNN3	0.295872	-0.504848	0.617364	0.433643	0.971243
JOSD1	-0.0930029	6.6972	0.617171	0.433714	0.971243
EIF2S3B	0.731302	-1.62818	0.617107	0.433738	0.971243
GCLC	-0.049124	5.37992	0.617063	0.433755	0.971243
IKBIP	0.101396	4.34914	0.616787	0.433857	0.971243
RPS3AP26	-0.137522	1.1305	0.61677	0.433863	0.971243
C1QB	0.28135	1.32942	0.616686	0.433894	0.971243
IMMT	-0.0455097	6.35373	0.616655	0.433906	0.971243
MAPK1	0.0497089	8.43802	0.616651	0.433908	0.971243
CCDC112	-0.0685992	4.05178	0.61665	0.433908	0.971243
CD209	0.179298	1.51581	0.616444	0.433984	0.971243
ANKRD11	0.0380386	7.86297	0.616381	0.434008	0.971243
MSANTD4	0.0628068	4.32946	0.616353	0.434018	0.971243
ZNF233	0.250026	-1.39891	0.616218	0.434069	0.971243
ATL2	0.0546293	5.0549	0.616106	0.43411	0.971243
TRIM44	0.0279348	8.07752	0.616004	0.434148	0.971243
TBL1XR1	0.0536473	6.64087	0.616001	0.434149	0.971243
TRIR	-0.0836394	6.78914	0.615973	0.43416	0.971243
VN1R83P	0.178493	-1.63712	0.615602	0.434298	0.971374
CNTN4-AS1	0.599806	-3.41391	0.615509	0.434333	0.971374
TIMM23B-AGAP6	-0.0658857	3.66832	0.615031	0.43451	0.971644
VSIG2	0.348735	-2.3452	0.614521	0.434701	0.971815
BMP2K	0.0876906	6.19895	0.61452	0.434701	0.971815
SOCS5	0.0467047	4.81845	0.61429	0.434787	0.97188
MORN1	0.0741829	1.81017	0.613797	0.43497	0.971988
REXO2	-0.0571983	4.09525	0.613585	0.43505	0.971988
LOX	0.366673	-2.30623	0.613556	0.43506	0.971988
FAN1	-0.0821116	5.07613	0.613312	0.435152	0.971988
FBXO8	0.0665154	3.40426	0.6132	0.435193	0.971988
RASSF8	0.180907	-0.284647	0.612944	0.435289	0.971988
SHTN1	0.192069	6.05187	0.612859	0.435321	0.971988
CALCOCO1	0.0445833	7.31654	0.612687	0.435385	0.971988
LINC02284	0.297584	-2.07317	0.612659	0.435396	0.971988
SLC16A7	0.0670316	6.49474	0.612613	0.435413	0.971988
PSTK	0.0780359	2.04186	0.612172	0.435578	0.971988
POLD3	0.0668479	4.88701	0.612154	0.435584	0.971988
SUCLG2	-0.050207	5.94255	0.611254	0.435921	0.971988
PIK3C2B	-0.111389	5.28531	0.611169	0.435953	0.971988
HECTD3	0.0491163	5.40641	0.610823	0.436083	0.971988
LAPTM4B	-0.13242	2.19342	0.61059	0.43617	0.971988
ENSG00000218426	-0.1432	-0.0717671	0.610584	0.436172	0.971988
RRAD	-0.416066	-1.04969	0.610195	0.436318	0.971988
CCDC12	-0.0397198	5.09488	0.610108	0.43635	0.971988
WWP1-AS1	0.164375	0.078093	0.609923	0.43642	0.971988
MUSTN1	-0.348837	-1.27656	0.609671	0.436514	0.971988
ELMO3	-0.085494	1.5322	0.60961	0.436537	0.971988
NPM1	-0.0749982	8.69196	0.609592	0.436544	0.971988
ISG15	-0.136079	3.36727	0.609497	0.436579	0.971988
ITGB8	0.689112	1.33732	0.609342	0.436638	0.971988
ENSG00000284626	-0.204377	-1.42362	0.608977	0.436775	0.971988
FAHD2A	-0.0411442	3.78289	0.608885	0.436809	0.971988
MAIP1	-0.0630629	2.3362	0.608341	0.437014	0.971988
PDE6B-AS1	0.206432	-1.66844	0.608157	0.437083	0.971988
ACTG1P20	0.158149	-1.50168	0.60805	0.437123	0.971988
GABPB1-AS1	0.205846	6.01018	0.607895	0.437181	0.971988
NBEA	0.180276	2.37601	0.607615	0.437287	0.971988
FRS3	-0.064984	2.41659	0.607448	0.43735	0.971988
LIMCH1	0.18142	-0.448221	0.60742	0.43736	0.971988
JDP2-AS1	-0.113462	1.53648	0.607399	0.437368	0.971988
AGGF1P2	0.133092	-0.29019	0.607356	0.437384	0.971988
ATP5IF1	-0.0561099	5.00238	0.606918	0.437549	0.971988
ZSCAN23	0.253908	-0.797964	0.606911	0.437552	0.971988
NIPBL-DT	0.0856603	4.36899	0.606751	0.437612	0.971988
TMEM254	-0.0392165	4.19119	0.606728	0.43762	0.971988
PLCG1	-0.0961188	7.62188	0.606683	0.437637	0.971988
MELTF	0.14234	-0.351133	0.606557	0.437685	0.971988
GAMT	-0.110305	1.60821	0.606498	0.437707	0.971988
USP28	0.0855797	5.87311	0.606479	0.437714	0.971988
ENSG00000272655	0.0643476	3.26918	0.606391	0.437748	0.971988
CAVIN1	-0.248345	-0.613396	0.60611	0.437853	0.971988
LINC02904	0.322412	-0.205106	0.606055	0.437874	0.971988
AK2	-0.0422123	7.02066	0.605943	0.437917	0.971988
DARS1-AS1	0.128625	-0.134862	0.605942	0.437917	0.971988
COL8A2	0.149813	2.7568	0.605305	0.438157	0.971988
ZNF284	0.0874093	2.29458	0.605066	0.438247	0.971988
DPH5-DT	-0.121815	2.0751	0.604999	0.438273	0.971988
CNOT3	0.0288566	5.81441	0.604677	0.438394	0.971988
PRCC	-0.0274514	5.69798	0.604642	0.438407	0.971988
ENSG00000273680	0.205746	-1.87805	0.604601	0.438423	0.971988
PROS1	0.212655	2.58953	0.604578	0.438431	0.971988
KDM4D	-0.13189	-0.923472	0.6045	0.438461	0.971988
DEPDC7	-0.185035	-0.0454111	0.60437	0.43851	0.971988
RASGRP1	-0.0870359	7.1539	0.604366	0.438511	0.971988
TBC1D10C	-0.0621992	7.17268	0.604313	0.438531	0.971988
SCN5A	0.468493	-2.25549	0.60416	0.438589	0.971988
ENSG00000259635	0.186915	-1.75296	0.604131	0.4386	0.971988
ENSG00000259869	0.232337	-0.455938	0.603987	0.438655	0.971988
MAST1	-0.193369	-1.70852	0.603973	0.43866	0.971988
CCT4	-0.0357934	6.88653	0.603525	0.43883	0.971988
PAG1	-0.0778578	7.77733	0.603307	0.438912	0.971988
RPEP4	0.230734	-1.76946	0.60318	0.43896	0.971988
DDX21	-0.0459681	7.79036	0.603159	0.438968	0.971988
PCMTD1	0.0579864	6.45568	0.602772	0.439114	0.971988
CRY2	-0.0520148	5.27123	0.602762	0.439118	0.971988
ENSG00000284431	-0.0978825	2.68331	0.602721	0.439134	0.971988
SPPL2B	0.0698549	5.27	0.602404	0.439254	0.971988
EPOP	-0.138952	-0.225743	0.602329	0.439282	0.971988
STXBP5	0.0404694	5.84799	0.602238	0.439317	0.971988
BCAP29	0.0487895	5.15041	0.602222	0.439323	0.971988
PLA2G7	-0.159939	4.25557	0.602111	0.439365	0.971988
TCL1A	-0.290158	4.76819	0.602068	0.439381	0.971988
CADM1	0.198818	1.84561	0.60199	0.439411	0.971988
NCOA5	0.0971607	5.25549	0.601824	0.439474	0.971988
ALG11	0.0583974	5.80087	0.601791	0.439486	0.971988
ZDHHC2	-0.0670961	5.99969	0.601722	0.439512	0.971988
EIF5A2	-0.0800786	3.25623	0.60165	0.43954	0.971988
ARF1	-0.060359	8.51198	0.6014	0.439634	0.971988
DNAJA2	-0.0302043	6.35361	0.60119	0.439714	0.971988
TFIP11	-0.0544022	5.55033	0.601163	0.439724	0.971988
LINC02798	-0.29511	-1.92225	0.601114	0.439743	0.971988
METTL6	0.0450835	3.16525	0.600284	0.440058	0.972372
PACS2	-0.0359718	5.90079	0.5999	0.440204	0.972372
KLRK1	-0.12731	7.10544	0.599808	0.440239	0.972372
NNT	-0.0403046	6.73451	0.599475	0.440366	0.972372
NEDD8	-0.0492749	5.67143	0.599427	0.440384	0.972372
PDK4	0.290444	5.68909	0.599282	0.440439	0.972372
NUDT19	-0.0569484	4.10376	0.599004	0.440545	0.972372
TCAF1P1	-0.119783	1.28705	0.598952	0.440565	0.972372
ENSG00000226571	0.324445	-1.37399	0.59886	0.440599	0.972372
GNB4	0.103064	6.55836	0.598419	0.440767	0.972372
ENSG00000270019	-0.186803	-1.77715	0.598301	0.440812	0.972372
KIF3B	-0.044237	6.1132	0.598297	0.440814	0.972372
UNC119	-0.0588433	5.99727	0.598158	0.440867	0.972372
DUBR	0.141725	-0.497455	0.598038	0.440913	0.972372
CTAGE6	0.262894	-1.63139	0.598024	0.440918	0.972372
ENSG00000266490	0.192806	-1.73682	0.597665	0.441055	0.972372
IDH1	0.127395	5.82563	0.597557	0.441096	0.972372
SLC9A8	0.0410597	5.39226	0.597418	0.441149	0.972372
PNP	-0.0974375	6.07233	0.597068	0.441282	0.972372
ENSG00000281538	-0.333456	-2.50772	0.596741	0.441407	0.972372
PPP2R1B	0.0435717	4.88017	0.596694	0.441425	0.972372
MARK3	0.0379784	6.70563	0.596663	0.441437	0.972372
WNT5B	-0.177585	0.649423	0.596603	0.44146	0.972372
ZNF436	0.0550852	3.81829	0.596548	0.441481	0.972372
GTPBP8	-0.0481394	3.47626	0.596288	0.44158	0.972372
LINC01160	0.195113	-1.7482	0.596259	0.441591	0.972372
GPR75	0.0951394	1.22427	0.596069	0.441664	0.972372
FGD2	0.0866832	7.44223	0.596039	0.441675	0.972372
OSBPL11	0.0673943	6.57022	0.595741	0.441789	0.972372
RBM47	0.110603	6.07481	0.595638	0.441828	0.972372
CABLES2	-0.0517918	3.54149	0.595504	0.44188	0.972372
COPS8	-0.0264706	5.2001	0.594989	0.442077	0.972372
RBM7	-0.101808	5.15392	0.594604	0.442224	0.972372
AMPD2	0.0799156	7.11163	0.594546	0.442246	0.972372
C2orf74-DT	-0.106732	1.70481	0.594545	0.442247	0.972372
VAV3	0.0619809	5.90201	0.594499	0.442264	0.972372
ENSG00000251517	0.538813	-3.12118	0.594369	0.442314	0.972372
SAAL1	-0.0532978	3.35794	0.594129	0.442406	0.972372
RBIS	-0.0501014	4.55412	0.594117	0.44241	0.972372
UBC	-0.106637	9.36591	0.593725	0.442561	0.972372
CLK3	-0.0434964	6.74188	0.593316	0.442717	0.972372
LINC01970	0.187326	-1.86957	0.593186	0.442767	0.972372
ACTR3C	0.113923	0.730447	0.59318	0.44277	0.972372
DCTN4	0.0452273	6.01993	0.593051	0.442819	0.972372
NEDD4L	0.114744	2.86347	0.592907	0.442874	0.972372
MIR22HG	-0.155029	5.78749	0.592484	0.443037	0.972372
ENSG00000271009	0.211299	-1.32793	0.592365	0.443082	0.972372
RABGAP1	0.0425535	5.85267	0.592238	0.443131	0.972372
MFAP1	0.0959834	4.1431	0.592171	0.443157	0.972372
PPA2	-0.0520318	4.57383	0.592016	0.443216	0.972372
LIF	-0.361667	0.0134602	0.591928	0.44325	0.972372
AASDHPPT	0.0832656	5.26688	0.591736	0.443324	0.972372
DOCK2	0.0461982	9.11004	0.591593	0.443379	0.972372
QPCTL	-0.0801137	2.08429	0.59147	0.443426	0.972372
TSPAN3	0.0790591	5.22809	0.591241	0.443514	0.972372
FOXJ3	-0.0266781	6.65037	0.591211	0.443526	0.972372
MT1F	0.105438	0.443978	0.591202	0.443529	0.972372
CPXM1	-0.219193	-0.853637	0.591166	0.443543	0.972372
SCX	-0.253127	-2.03318	0.590931	0.443633	0.972372
UBASH3A	-0.109351	4.95116	0.590884	0.443651	0.972372
PSMB5	0.0541128	3.77094	0.590634	0.443748	0.972372
GPAM	0.0460994	3.69244	0.590529	0.443788	0.972372
CFAP97	-0.0531232	6.05454	0.590151	0.443933	0.972372
ENSG00000285839	-0.103635	3.36736	0.589768	0.444081	0.972372
HBP1	0.0549794	6.55312	0.589746	0.444089	0.972372
PPIF	-0.110594	5.61303	0.589722	0.444099	0.972372
ZC3HAV1	-0.0682712	8.19599	0.589701	0.444107	0.972372
GCSAM	-0.128009	4.28438	0.589376	0.444232	0.972372
MAP4K3	0.0457428	3.57007	0.589203	0.444299	0.972372
RPL6P10	-0.320128	-0.863738	0.589118	0.444332	0.972372
EMC6	-0.102433	3.10567	0.588978	0.444386	0.972372
SEPTIN7P14	0.0913886	3.21224	0.588827	0.444444	0.972372
OSBPL3	0.0655479	5.91621	0.588792	0.444458	0.972372
DCUN1D4	0.0704905	4.65157	0.588743	0.444476	0.972372
ENSG00000273064	0.179067	-1.43101	0.588694	0.444495	0.972372
SLC22A16	0.340382	1.24555	0.588579	0.444539	0.972372
GIT2	0.0443521	7.5453	0.58821	0.444682	0.972372
BECN1	-0.0342009	6.73836	0.588044	0.444746	0.972372
ADORA3	0.185788	0.513051	0.588003	0.444762	0.972372
GNAI3	0.0479858	7.13477	0.587708	0.444876	0.972372
DHX37	-0.0377736	5.07514	0.587447	0.444977	0.972372
IGHG2	0.397399	8.25	0.586997	0.445151	0.972372
ANGEL1	0.0339533	5.43784	0.586995	0.445152	0.972372
PDCD1LG2	-0.153882	-0.572897	0.586969	0.445161	0.972372
PHC3	0.0614597	7.6501	0.586237	0.445445	0.972372
ADPRHL1	0.151033	-0.625909	0.586105	0.445496	0.972372
BLZF1	0.0554704	4.25441	0.586005	0.445534	0.972372
XRRA1	-0.197259	3.81168	0.585982	0.445544	0.972372
ENSG00000258210	0.126623	-0.0309229	0.585593	0.445694	0.972372
UQCRC2	-0.0336889	7.02354	0.585531	0.445718	0.972372
FAAP24	-0.0838371	0.887123	0.58553	0.445719	0.972372
NID1	-0.135814	5.69608	0.585458	0.445746	0.972372
NOXA1	-0.129096	0.615674	0.585449	0.44575	0.972372
ZNF2	0.089022	2.54058	0.585422	0.445761	0.972372
TBKBP1	0.163026	3.78066	0.585092	0.445888	0.972372
RNF227	0.0828525	2.37977	0.584902	0.445962	0.972372
AJAP1	0.35369	-0.350927	0.584469	0.44613	0.972372
ZNF649	0.0490667	3.48609	0.584336	0.446182	0.972372
LINC01128	-0.0759249	3.84903	0.584249	0.446215	0.972372
PLA2G2D	-0.27153	-1.47265	0.584178	0.446243	0.972372
CDC14B	0.113762	4.2768	0.584173	0.446245	0.972372
ULBP1	0.378774	-2.48971	0.583973	0.446322	0.972372
IGF2BP2	0.0993613	4.13784	0.583895	0.446353	0.972372
ENSG00000276997	0.13348	-0.759901	0.583794	0.446392	0.972372
TMEM267	-0.0559458	3.24271	0.583644	0.44645	0.972372
SGSM3	-0.0587148	6.14519	0.583374	0.446555	0.972372
ENSG00000258311	0.122018	3.06127	0.583024	0.446692	0.972372
CTAGE15	0.519506	-1.43213	0.583019	0.446693	0.972372
IGKV1D-13	0.67223	-2.73671	0.583007	0.446698	0.972372
LINC02132	-0.168088	-0.88058	0.582916	0.446734	0.972372
SBNO1-AS1	-0.168238	-0.423202	0.582665	0.446831	0.972372
MRTFA	0.054968	6.84858	0.582098	0.447052	0.972372
IMPG2	0.0974809	0.566354	0.582055	0.447068	0.972372
TFB2M	-0.0524747	3.5045	0.581964	0.447104	0.972372
ENSG00000227632	0.592594	-3.2296	0.581877	0.447138	0.972372
ENSG00000279077	0.198762	-0.739851	0.581658	0.447223	0.972372
ENSG00000251417	0.170405	-0.862814	0.58158	0.447253	0.972372
HSF5	-0.14941	0.948455	0.581574	0.447256	0.972372
CCDC39	0.30521	-2.35205	0.581433	0.44731	0.972372
TWSG1	0.0661429	3.38352	0.581426	0.447313	0.972372
ASB8	-0.0418309	5.57119	0.581296	0.447364	0.972372
FOXN2	0.061925	6.7334	0.581256	0.44738	0.972372
ENSG00000261915	0.375152	-2.20933	0.581104	0.447439	0.972372
CHTOP	0.0276702	6.74696	0.580712	0.447592	0.972372
HACD3	-0.0508128	4.67458	0.580573	0.447646	0.972372
ETFRF1	-0.0761198	3.59688	0.580356	0.447731	0.972372
NDUFS1	0.0440807	6.24249	0.580275	0.447762	0.972372
SLC52A2	-0.0586482	4.03528	0.58011	0.447827	0.972372
MTURN	0.115867	5.92648	0.580028	0.447859	0.972372
NFYC-AS1	-0.114226	0.732533	0.579963	0.447884	0.972372
DSTN	-0.054729	5.80965	0.579921	0.4479	0.972372
LINGO2	-0.270342	0.571242	0.579848	0.447929	0.972372
TRIM46	-0.099192	2.09798	0.579838	0.447933	0.972372
NUMB	0.0719344	7.73921	0.579709	0.447983	0.972372
PPFIBP2	0.0868696	4.65871	0.579664	0.448001	0.972372
SRGAP2C	0.0684358	5.32917	0.579422	0.448095	0.972372
MIATNB	-0.0872706	2.57504	0.579412	0.448099	0.972372
NASP	-0.0309017	6.10123	0.579384	0.44811	0.972372
GYPA	0.616743	-2.82557	0.579255	0.44816	0.972372
ENSG00000269242	-0.215779	-1.46204	0.578984	0.448266	0.972372
PPP1R15A	-0.309949	8.84161	0.578596	0.448418	0.972372
MOSMO	0.0698715	4.02919	0.578435	0.448481	0.972372
ZNF740	0.0464439	6.08796	0.578365	0.448509	0.972372
NDUFA8	-0.0483358	3.70833	0.578282	0.448541	0.972372
PBX3	0.0468953	4.43887	0.578069	0.448625	0.972372
GNGT2	-0.0911525	3.26431	0.578034	0.448638	0.972372
CCL2	0.316512	-1.37974	0.577977	0.44866	0.972372
CD180	-0.189071	5.43479	0.577941	0.448675	0.972372
SOCS4	0.0532064	5.63744	0.577882	0.448698	0.972372
WHAMMP1	0.120475	4.30266	0.577847	0.448711	0.972372
FEM1C	-0.118616	5.79985	0.577724	0.44876	0.972372
LINC02937	-0.365544	-2.11389	0.577581	0.448816	0.972372
PSEN2	0.0818635	2.85766	0.57749	0.448851	0.972372
LINC03015	-0.111333	-0.793501	0.577126	0.448994	0.972372
CAMK1D	0.0530251	6.74358	0.576984	0.449049	0.972372
TCP11L1	0.043665	4.22478	0.576863	0.449097	0.972372
CDK5RAP2	0.0426961	6.08849	0.576852	0.449101	0.972372
MST1L	-0.305983	-0.0933056	0.57663	0.449188	0.972372
IGKV1D-8	-0.360843	-2.35849	0.576552	0.449219	0.972372
RPL4P7	0.225936	-1.71777	0.57654	0.449224	0.972372
ENSG00000262049	-0.0779839	2.36864	0.576495	0.449241	0.972372
VPS11	0.0346677	6.1621	0.576175	0.449367	0.972372
GLRA3	0.471368	-2.99601	0.576096	0.449398	0.972372
ENSG00000258101	0.233456	-0.966984	0.575851	0.449494	0.972372
ENSG00000269934	0.084616	1.41887	0.575485	0.449638	0.972372
APOBEC3F	-0.0872284	4.18678	0.575196	0.449751	0.972372
SH2B3	0.0598583	7.98109	0.574839	0.449892	0.972372
HMBS	-0.0850923	3.09865	0.57475	0.449927	0.972372
PHF23	0.101014	4.81437	0.574477	0.450034	0.972372
LINC01358	0.245011	-2.13695	0.574432	0.450052	0.972372
SARM1	-0.0654749	5.32792	0.574362	0.450079	0.972372
IRAK4	0.0441721	6.49916	0.574315	0.450098	0.972372
ALMS1	0.0733059	5.7432	0.574077	0.450191	0.972372
ICE1	0.0425606	6.82661	0.573996	0.450223	0.972372
KDM6B	0.0744769	6.72936	0.573893	0.450264	0.972372
RAD18	-0.0450839	4.28047	0.573831	0.450288	0.972372
ACOT4	-0.159824	0.220796	0.573681	0.450347	0.972372
SERINC3	0.0415464	7.61216	0.573612	0.450375	0.972372
ENSG00000225544	-0.441747	-2.07481	0.573528	0.450408	0.972372
IFNLR1	0.185529	2.61958	0.573499	0.450419	0.972372
PI4KA	0.0312737	7.88827	0.572981	0.450623	0.972372
COX7A2L	-0.0584611	5.96976	0.572957	0.450633	0.972372
PGBD4	0.0794057	2.8134	0.572927	0.450644	0.972372
NPIPP1	-0.104678	2.96926	0.572846	0.450676	0.972372
SH3BGRL2	0.215635	4.46425	0.572631	0.450761	0.972372
RABGGTA	-0.0513801	4.71352	0.572395	0.450854	0.972372
DVL1	-0.0663491	4.53386	0.57237	0.450864	0.972372
CENPF	0.150933	3.00995	0.572132	0.450958	0.972372
SFTPD	-0.157859	-0.135221	0.571863	0.451064	0.972372
IDE	0.0407277	5.65782	0.571623	0.451159	0.972372
ENSG00000279982	0.14453	-1.44909	0.571278	0.451295	0.972372
MAST3	0.0473907	7.19925	0.571269	0.451299	0.972372
SMU1	0.0448141	6.26659	0.571187	0.451331	0.972372
METTL2B	-0.0480989	4.42458	0.571057	0.451382	0.972372
TMEM62	0.0505817	3.75645	0.570972	0.451416	0.972372
NRIP3	-0.158202	0.0280791	0.570949	0.451425	0.972372
ENSG00000230747	-0.155237	-0.265868	0.570844	0.451467	0.972372
E4F1	0.0462053	4.89142	0.570629	0.451552	0.972372
SURF1	-0.0429377	4.83872	0.570419	0.451635	0.972372
PDIA5	0.0874372	3.07795	0.57034	0.451666	0.972372
SHFL	-0.0393548	6.14442	0.569912	0.451836	0.972372
TACO1	-0.0588526	3.36031	0.569862	0.451855	0.972372
SH2B1	-0.0475089	6.49098	0.569437	0.452024	0.972372
SERF2	-0.0511444	7.65056	0.569383	0.452045	0.972372
CERS5	-0.0351001	4.96074	0.56909	0.452161	0.972372
CEP78	0.0971726	6.14468	0.568809	0.452272	0.972372
FEN1	-0.070402	3.36606	0.568518	0.452388	0.972372
TMEM259	-0.0720709	7.2178	0.568414	0.452429	0.972372
LINC-PINT	-0.117425	4.35919	0.568354	0.452453	0.972372
SLC25A32	-0.0423483	4.52341	0.568095	0.452556	0.972372
PTPMT1	-0.0473027	4.03579	0.567887	0.452638	0.972372
FGD6	0.123489	4.36783	0.567882	0.45264	0.972372
ATP6V1G2-DDX39B	0.210463	1.24892	0.567881	0.45264	0.972372
CDK5	-0.074906	2.8494	0.567825	0.452663	0.972372
TDRD7	0.0475387	4.9828	0.56737	0.452843	0.972372
DESI1	0.0470738	5.49499	0.567301	0.452871	0.972372
NPIPA1	-0.0922149	5.81698	0.567128	0.45294	0.972372
ENSG00000279092	0.327134	-0.107772	0.56645	0.453209	0.972372
TIMM44	-0.0341289	4.33745	0.566347	0.45325	0.972372
PRG2	-0.349361	-2.15634	0.56629	0.453273	0.972372
ZKSCAN7	0.104909	2.20495	0.566206	0.453306	0.972372
CNTLN	0.0971443	3.64823	0.56605	0.453368	0.972372
ARID4B	-0.0368726	7.47418	0.565729	0.453496	0.972372
ENSG00000228590	0.155636	1.11261	0.565707	0.453505	0.972372
HOTAIRM1	-0.103338	3.18981	0.565706	0.453505	0.972372
PLPP2	0.402755	-2.21895	0.565647	0.453529	0.972372
PPP2R5E	-0.0345103	6.51413	0.565391	0.453631	0.972372
ENSG00000279923	-0.142977	-1.33444	0.565248	0.453688	0.972372
ENDOD1	0.0732149	5.41784	0.565181	0.453714	0.972372
SLC33A1	0.0462906	5.28657	0.56518	0.453715	0.972372
HCFC1R1	-0.079257	2.47002	0.565029	0.453775	0.972372
ZNF426	0.0586178	4.16585	0.564846	0.453848	0.972372
EIF2AK3-DT	-0.11555	1.81502	0.564825	0.453856	0.972372
IFIT3	0.188718	5.07583	0.564802	0.453865	0.972372
RGPD3	0.129508	-0.482107	0.564402	0.454025	0.972372
PPT2-EGFL8	0.155857	0.805316	0.564271	0.454077	0.972372
OXCT2P1	0.578605	-2.56616	0.564029	0.454174	0.972372
HNRNPD-DT	0.157946	-1.29532	0.563895	0.454227	0.972372
VCPIP1	0.0443248	6.9444	0.563835	0.454251	0.972372
LTBP4	-0.0829264	5.21678	0.563696	0.454307	0.972372
OR2A20P	-0.249132	1.57229	0.563647	0.454326	0.972372
CHST13	-0.217827	1.29398	0.563593	0.454348	0.972372
CHPF	-0.13912	1.59497	0.563518	0.454378	0.972372
RHAG	-0.55983	-3.28273	0.563504	0.454383	0.972372
DBNDD1	-0.23371	1.70143	0.563453	0.454404	0.972372
JCHAIN	0.35008	8.02923	0.563419	0.454417	0.972372
LINC00938	0.052499	5.15007	0.563264	0.454479	0.972372
LINC01882	-0.220318	0.182427	0.563253	0.454484	0.972372
ENSG00000279765	0.145071	0.883701	0.563046	0.454566	0.972372
ENSG00000278133	0.0632018	2.00231	0.562954	0.454603	0.972372
PCNA	-0.0576917	4.94252	0.562724	0.454695	0.972372
CLPTM1L	-0.0383834	6.41222	0.562656	0.454722	0.972372
TAF4	0.0313051	5.42788	0.562596	0.454746	0.972372
ZNF816	0.112381	3.44561	0.562572	0.454756	0.972372
DOCK4	0.144295	2.55145	0.562172	0.454916	0.972372
PPP1R32	-0.0800207	1.00583	0.562062	0.45496	0.972372
SPG21	0.0607191	6.79261	0.561983	0.454992	0.972372
FOXK2	-0.0312572	6.01146	0.561932	0.455012	0.972372
ALG14	-0.07331	1.58965	0.561922	0.455016	0.972372
ENSG00000254682	-0.116953	1.76664	0.561916	0.455018	0.972372
PTPN20	0.323565	-1.09316	0.561907	0.455022	0.972372
ITGB1P1	-0.0797578	2.56229	0.561588	0.45515	0.972372
LINC02363	0.248298	-1.98516	0.561276	0.455275	0.972372
PPP1R15B	-0.188313	8.29062	0.560599	0.455546	0.972372
SDS	0.150071	-1.26	0.56051	0.455582	0.972372
IGKV2-30	-0.351038	0.518874	0.560304	0.455664	0.972372
BAZ1A-AS1	-0.0869682	2.64179	0.559962	0.455802	0.972372
G3BP1	0.03641	7.61789	0.559398	0.456028	0.972372
BBC3	-0.0840868	2.85292	0.559365	0.456041	0.972372
SLC22A23	-0.139073	2.57942	0.559015	0.456182	0.972372
SHE	-0.289926	-1.94124	0.558517	0.456382	0.972372
IGHV3-13	-0.40232	-1.54837	0.558416	0.456423	0.972372
MZT2A	-0.0907859	3.28466	0.558127	0.456539	0.972372
EMID1	0.239246	-2.1055	0.558078	0.456559	0.972372
TLR10	0.190991	4.37509	0.557694	0.456713	0.972372
TRBV30	-0.436046	0.371197	0.557349	0.456852	0.972372
DDX1	-0.0310714	6.04739	0.556968	0.457006	0.972372
SCAMP2	-0.0480844	6.87102	0.556584	0.45716	0.972372
MTIF3	-0.0457177	4.66989	0.556489	0.457199	0.972372
TDP1	-0.0407546	4.91994	0.556419	0.457227	0.972372
HLA-DQA1	-0.859743	6.24186	0.556413	0.457229	0.972372
SCYL2	0.049014	6.67693	0.556217	0.457309	0.972372
ZNF589	0.0659712	5.67556	0.556069	0.457368	0.972372
LYPD6B	0.469445	-2.42012	0.555931	0.457424	0.972372
NUP153	0.0369799	6.53461	0.555924	0.457427	0.972372
LMF2	-0.0568446	5.72518	0.555334	0.457665	0.972372
SASS6	0.0602954	2.87392	0.555217	0.457712	0.972372
ORC4	0.0394779	5.10737	0.555162	0.457734	0.972372
MRPL50	0.0990516	4.20594	0.555135	0.457745	0.972372
DPYSL4	-0.415833	1.11558	0.555073	0.457771	0.972372
SLC35F2	-0.105283	3.02411	0.555034	0.457786	0.972372
RFX3-DT	-0.133888	0.103975	0.554997	0.457801	0.972372
CAMKMT	-0.0617472	1.87279	0.554881	0.457848	0.972372
PGM5	0.286574	1.42349	0.554788	0.457886	0.972372
TICAM2	0.125802	4.51023	0.554449	0.458023	0.972372
TINF2	-0.0301539	6.43648	0.554044	0.458187	0.972372
CCDC183	-0.13105	0.308251	0.553949	0.458225	0.972372
TCF20	-0.0493272	7.01585	0.553876	0.458255	0.972372
PARP11	-0.0433752	4.71756	0.55385	0.458265	0.972372
TESC	-0.098864	4.03718	0.553634	0.458353	0.972372
LAMTOR4	0.0635052	5.5278	0.553577	0.458376	0.972372
SPEG	-0.184476	1.75836	0.553457	0.458424	0.972372
TMEM183BP	-0.133027	-0.925934	0.553404	0.458446	0.972372
ICA1	-0.0975861	1.55106	0.553395	0.45845	0.972372
CYB5R3	-0.0580974	6.35404	0.553259	0.458505	0.972372
ENSG00000246596	0.0982233	2.91616	0.553189	0.458533	0.972372
ZDHHC5	-0.0355944	7.07551	0.553015	0.458603	0.972372
ACTA2-AS1	0.154992	-0.156729	0.552961	0.458625	0.972372
RASA4B	-0.153526	4.73637	0.552864	0.458664	0.972372
TRIM21	0.112091	5.24165	0.552583	0.458779	0.972372
PRDX3	0.0789189	6.38949	0.552485	0.458818	0.972372
TRAPPC3L	0.23622	0.44178	0.552182	0.458941	0.972372
ZNF782	0.0654988	2.88769	0.551971	0.459027	0.972372
CAB39L	-0.0560295	2.86612	0.551745	0.459119	0.972372
TAGLN	0.182685	5.12232	0.551009	0.459417	0.972372
SELENOI	0.0481309	4.95312	0.550952	0.459441	0.972372
SULF2	0.119303	8.0247	0.550648	0.459564	0.972372
ENSG00000259084	0.488329	-1.41184	0.550547	0.459605	0.972372
TRAV24	-0.234081	-1.33638	0.550522	0.459615	0.972372
KLHL28	-0.050598	5.37796	0.549929	0.459857	0.972372
ENSG00000279544	0.248556	-1.74639	0.549903	0.459867	0.972372
ABHD16A	0.0495177	5.35384	0.549742	0.459933	0.972372
CYTH4	-0.0519414	7.80083	0.549501	0.460031	0.972372
TRNP1	-0.188545	0.267864	0.549409	0.460069	0.972372
SLFN12L	0.107951	4.22647	0.549095	0.460196	0.972372
GRK5	-0.0413169	5.54091	0.54907	0.460206	0.972372
NDC80	-0.112294	1.51674	0.548865	0.46029	0.972372
KCTD20	0.0487596	7.78065	0.548643	0.460381	0.972372
DGCR6	-0.136627	0.959479	0.548487	0.460444	0.972372
ENSG00000261079	-0.203073	-1.74175	0.548484	0.460446	0.972372
DVL2	-0.0517703	4.78568	0.54843	0.460468	0.972372
CFAP54	0.237476	-1.83062	0.54841	0.460476	0.972372
CYP2D8P	-0.146972	-1.43423	0.548125	0.460592	0.972372
RFC1	-0.033481	6.37222	0.548061	0.460618	0.972372
CARD6	0.124318	4.86875	0.547948	0.460664	0.972372
ENSG00000284707	0.140806	2.27259	0.547823	0.460715	0.972372
SLC2A13	0.0647432	3.46477	0.547568	0.460819	0.972372
RAB19	0.15022	-1.32918	0.547494	0.46085	0.972372
ZNF767P	0.0753647	4.78793	0.547448	0.460868	0.972372
CD1B	-0.181884	-0.722817	0.547445	0.46087	0.972372
EEF1B2P6	-0.205361	-2.19654	0.547239	0.460954	0.972372
TMEM186	0.0904621	2.65809	0.546963	0.461066	0.972372
ELMOD2	0.080517	4.54101	0.54694	0.461076	0.972372
FBXO31	-0.0517303	4.8692	0.546876	0.461102	0.972372
ZNF37BP	0.0756953	5.86766	0.546834	0.461119	0.972372
DNAI3	0.355359	-0.82579	0.546708	0.461171	0.972372
MRPS30	0.0421651	5.10564	0.546586	0.461221	0.972372
ZNF839	-0.0424591	4.07368	0.546473	0.461267	0.972372
LAMTOR2	-0.0628674	4.4197	0.546462	0.461272	0.972372
ETV1	-0.23882	-1.31733	0.546178	0.461388	0.972372
PHF13	-0.0454574	3.66595	0.546113	0.461414	0.972372
WASHC2C	-0.0455774	7.3796	0.546069	0.461432	0.972372
PLPP7	0.190353	-0.477828	0.545858	0.461518	0.972372
LRRC37A2	0.128786	5.10037	0.545842	0.461525	0.972372
BORCS6	-0.0697318	3.78414	0.54556	0.461641	0.972372
TNFRSF10A	-0.0697888	4.84781	0.545557	0.461642	0.972372
SFT2D3	0.0426287	3.70666	0.545554	0.461643	0.972372
ENSG00000266993	0.113298	-0.405784	0.545516	0.461659	0.972372
R3HDM2	-0.0330139	6.91275	0.545314	0.461741	0.972372
TMEM208	-0.0637927	3.6221	0.545293	0.46175	0.972372
ALDOA	-0.0731891	9.34785	0.545268	0.46176	0.972372
RPS19BP1	-0.0435784	4.61419	0.545092	0.461832	0.972372
CEACAM21	-0.0972712	3.23462	0.545085	0.461835	0.972372
FBXO15	-0.178936	-1.19266	0.544959	0.461887	0.972372
AMN	-0.206053	0.245205	0.544912	0.461906	0.972372
CUBN	0.15618	3.71116	0.544817	0.461945	0.972372
KCNG1	-0.310697	0.14713	0.54465	0.462014	0.972372
KIF11	0.128578	2.67488	0.544581	0.462042	0.972372
RNF32-DT	-0.143241	0.494772	0.544564	0.462049	0.972372
UBE2B	0.0538153	5.54752	0.543941	0.462305	0.972372
ABCA9	0.148178	-0.554952	0.543927	0.46231	0.972372
STX18-AS1	0.0858216	1.03847	0.543727	0.462392	0.972372
C14orf119	0.0839829	4.7374	0.543516	0.462479	0.972372
ENSG00000275807	-0.236528	-1.87857	0.543252	0.462588	0.972372
DYSF	0.215026	7.00081	0.543018	0.462684	0.972372
ERH	-0.0401731	5.3848	0.54301	0.462687	0.972372
NCS1	0.197406	-1.26798	0.542968	0.462704	0.972372
DGAT1	-0.0568411	5.12028	0.542851	0.462752	0.972372
AVL9	0.026041	6.31043	0.542735	0.4628	0.972372
EXOSC10	0.027996	6.19793	0.542708	0.462811	0.972372
RDH14	-0.0477098	3.68285	0.54261	0.462852	0.972372
LYPD3	-0.262975	1.40359	0.542565	0.46287	0.972372
GSTM3	0.218318	2.75757	0.542555	0.462874	0.972372
SULT1A1	-0.173055	6.15109	0.542292	0.462982	0.972372
FBXL18	0.0467827	3.28559	0.542123	0.463052	0.972372
EMC9	-0.0678998	1.57635	0.542114	0.463055	0.972372
ENSG00000256594	-0.0622667	5.41114	0.542071	0.463073	0.972372
ZNF646	0.0359563	5.77413	0.542023	0.463093	0.972372
PGRMC2	-0.038213	5.61281	0.54195	0.463123	0.972372
SEC22C	-0.0354523	5.66228	0.541746	0.463207	0.972372
ZNF496	-0.063578	4.68578	0.541555	0.463286	0.972372
HIC1	-0.151799	1.63689	0.541442	0.463332	0.972372
TCEA1P2	0.127559	-1.1353	0.541334	0.463377	0.972372
CRHBP	0.155818	-0.910856	0.541271	0.463403	0.972372
GAS2	-0.153376	-1.26925	0.541055	0.463492	0.972372
RNF44	-0.0307268	7.55811	0.540769	0.46361	0.972372
CORO1C	0.0830189	7.37312	0.540761	0.463613	0.972372
PRTFDC1	0.152745	-0.0873161	0.540742	0.463621	0.972372
DONSON	0.0473539	2.6618	0.540262	0.463819	0.972372
KDM1A	-0.0229388	5.98181	0.540148	0.463866	0.972372
SERPINF1	0.167265	2.93416	0.540138	0.46387	0.972372
MCCC2	0.0375588	5.54192	0.539709	0.464047	0.972372
GAPDHP14	-0.357387	-1.48455	0.539689	0.464056	0.972372
TRAF3IP3	-0.061855	8.31604	0.539644	0.464074	0.972372
GUSBP13	0.128564	1.53463	0.539567	0.464106	0.972372
MBD1	-0.0261082	6.77384	0.539479	0.464142	0.972372
HERC2P10	-0.485526	-1.16486	0.539306	0.464214	0.972372
BAIAP2L1	-0.166677	-0.0938054	0.539247	0.464238	0.972372
ENSG00000268912	-0.133069	0.344674	0.539151	0.464278	0.972372
PDE8B	0.188406	0.0778856	0.5391	0.464299	0.972372
SAP30L	0.0385228	5.81004	0.538985	0.464346	0.972372
SLC26A5	-0.434155	-2.12742	0.538797	0.464424	0.972372
LYG1	0.126169	-0.0514874	0.538757	0.46444	0.972372
TRAIP	-0.0757922	0.60617	0.538665	0.464479	0.972372
MRPL47	-0.0400107	3.99839	0.53863	0.464493	0.972372
AFDN	0.123092	4.47154	0.538564	0.46452	0.972372
SLC27A2	0.210266	0.150476	0.538534	0.464533	0.972372
FOLR2	0.140015	2.46573	0.538331	0.464617	0.972372
PEX1	-0.0453209	5.54272	0.538029	0.464742	0.972372
COL13A1	0.27627	0.276672	0.537793	0.464839	0.972372
DND1P1	-0.243978	-1.56801	0.53775	0.464857	0.972372
NCDN	-0.0525945	4.31691	0.537705	0.464876	0.972372
PCDHGA9	0.255865	-2.03073	0.537593	0.464922	0.972372
CAPNS1	-0.0515018	8.11785	0.537331	0.465031	0.972372
SEC22B4P	-0.193185	2.30249	0.537327	0.465032	0.972372
SRP68	-0.0262314	6.30536	0.53715	0.465106	0.972372
LRRC59	-0.0609057	6.23978	0.536896	0.465211	0.972372
APPBP2	0.0350606	5.76045	0.536719	0.465285	0.972372
TIMM23	-0.0404064	4.41661	0.53644	0.4654	0.972372
ENSG00000271943	-0.181415	-0.622816	0.536438	0.465401	0.972372
ITPK1	0.0682925	6.64545	0.536361	0.465433	0.972372
SCPEP1	0.091304	7.55515	0.535998	0.465584	0.972372
EML5	-0.117284	2.97257	0.535928	0.465613	0.972372
SELPLG	-0.057466	8.61855	0.535926	0.465614	0.972372
REST	-0.039322	6.9785	0.53583	0.465654	0.972372
SNTB1	-0.0770177	6.06898	0.535622	0.46574	0.972372
AKTIP	-0.0678353	4.80686	0.535516	0.465784	0.972372
CD86	0.0845148	6.83274	0.535346	0.465855	0.972372
NBPF26	0.178335	5.54165	0.535218	0.465908	0.972372
MUC1	-0.132207	0.34048	0.534977	0.466008	0.972372
TRIO	0.0639261	6.44808	0.534894	0.466042	0.972372
ZNF567-DT	-0.108374	0.5765	0.534863	0.466055	0.972372
CCDC92	-0.054504	4.95	0.534859	0.466057	0.972372
MYCL	0.114021	5.51153	0.534607	0.466162	0.972372
CBR1	-0.0678011	4.26979	0.534606	0.466162	0.972372
MYO1C	-0.0643473	4.64418	0.534429	0.466236	0.972372
TGFB1	-0.0709648	8.26006	0.534335	0.466275	0.972372
PODXL2	-0.122245	0.741128	0.534294	0.466292	0.972372
CCDC174	0.0305204	5.095	0.534264	0.466305	0.972372
SLC37A1	-0.0523933	4.55024	0.534111	0.466369	0.972372
RALGAPA1	0.0618554	6.01575	0.534096	0.466375	0.972372
PMEPA1	-0.151281	2.26955	0.533896	0.466458	0.972372
PFN2	-0.137381	1.59523	0.533847	0.466478	0.972372
ENSG00000286112	-0.129934	1.33861	0.53378	0.466506	0.972372
MAT2A	-0.0444653	7.79339	0.533637	0.466566	0.972372
ENSG00000232721	0.131723	-0.346864	0.533534	0.466609	0.972372
ENSG00000249109	0.40064	-2.58598	0.533453	0.466642	0.972372
TUBE1	-0.0658196	3.80133	0.533443	0.466646	0.972372
LTV1	-0.0395005	4.7021	0.533243	0.46673	0.972372
LTO1	0.0530256	4.46443	0.533079	0.466798	0.972372
CCDC124	-0.0546085	4.3605	0.53294	0.466856	0.972372
FAM219A	-0.0314223	4.33212	0.532843	0.466897	0.972372
YDJC	-0.0834547	3.15865	0.532633	0.466984	0.972372
POLR2J	-0.0767757	4.52046	0.532527	0.467029	0.972372
RAB7B	-0.183269	-0.72728	0.532377	0.467091	0.972372
CMTM5	0.198688	1.89238	0.532189	0.467169	0.972372
PCBP4	-0.102378	3.12372	0.532074	0.467217	0.972372
AQR	0.0371098	6.69218	0.532034	0.467234	0.972372
GSDMA	-0.359992	-0.191832	0.531741	0.467357	0.972372
ZNF497	0.129962	-0.63268	0.531689	0.467379	0.972372
PDE4D	-0.194487	6.15346	0.531618	0.467408	0.972372
GALNS	0.0631251	4.95126	0.531565	0.46743	0.972372
ENSG00000283201	-0.618509	-3.54984	0.531493	0.46746	0.972372
C17orf97	-0.363289	0.0404129	0.531366	0.467513	0.972372
RPS14	-0.0793427	9.81502	0.531132	0.467611	0.972372
MRPL39	-0.0563854	2.97252	0.530993	0.467669	0.972372
NACC2	0.0942411	6.37272	0.530879	0.467717	0.972372
ADSS1	0.0804505	1.15841	0.5307	0.467792	0.972372
TM6SF1	0.127944	4.00577	0.530491	0.467879	0.972372
HS2ST1	-0.0376033	5.64006	0.530373	0.467929	0.972372
TNFSF13	0.0990761	7.28147	0.530179	0.46801	0.972372
PM20D2	0.0674798	4.46045	0.530114	0.468037	0.972372
MGAT5	-0.0562429	6.81304	0.530072	0.468055	0.972372
PRMT6	0.0790998	3.71394	0.529771	0.468181	0.972372
C5orf15	0.0577609	5.81567	0.52946	0.468311	0.972372
GATC	0.0403538	5.55176	0.529331	0.468365	0.972372
HARS1	-0.0245838	5.88653	0.529328	0.468367	0.972372
RASSF7	-0.0643331	3.58774	0.529221	0.468411	0.972372
ZNF251	-0.0616612	4.3342	0.529203	0.468419	0.972372
CCER2	-0.154265	-1.52731	0.529009	0.4685	0.972372
ZNF652	0.0431913	6.58242	0.528833	0.468574	0.972372
ACADM	-0.0413594	5.25217	0.528692	0.468633	0.972372
WDR89	-0.0596952	4.34998	0.528687	0.468635	0.972372
CALHM2	-0.0707809	5.66055	0.528486	0.46872	0.972372
HCG27	0.129025	2.68171	0.528446	0.468736	0.972372
ENSG00000273066	0.0992942	1.51171	0.528394	0.468758	0.972372
COL6A4P2	0.242714	-1.61249	0.528254	0.468817	0.972372
ALS2CL	0.129415	4.73228	0.528185	0.468846	0.972372
MRPL48	-0.0544082	3.69568	0.528177	0.468849	0.972372
VPS37C	0.0745145	4.06682	0.527894	0.468968	0.972372
FBXW7	-0.049318	6.27779	0.527879	0.468974	0.972372
FGF9	-0.19527	0.144497	0.527842	0.46899	0.972372
IGKV1-17	-0.463327	0.813026	0.527096	0.469304	0.972372
BUB3	-0.0382604	6.77212	0.527094	0.469305	0.972372
CPTP	-0.0881438	3.48099	0.526943	0.469368	0.972372
NKG7	-0.168749	7.58398	0.526846	0.469409	0.972372
P4HA2	-0.159019	-1.60993	0.526674	0.469481	0.972372
HECTD2	-0.112982	1.18364	0.526607	0.469509	0.972372
ZNF248	0.0759486	4.02923	0.526599	0.469513	0.972372
KRT80	-0.201804	-1.34062	0.526499	0.469555	0.972372
FCGRT	0.0897465	7.40327	0.526479	0.469563	0.972372
ENSG00000280079	0.166879	-1.54964	0.525559	0.469951	0.972372
RAB8B	0.069715	7.19574	0.525542	0.469958	0.972372
ENSG00000279571	0.199831	-1.77343	0.525509	0.469972	0.972372
ZNF624	0.048086	3.69586	0.525437	0.470002	0.972372
LIG1	-0.0699298	5.28541	0.525402	0.470017	0.972372
SLF1	0.0730119	3.93359	0.525378	0.470027	0.972372
TNXB	0.124663	1.98442	0.525211	0.470098	0.972372
NEK9	0.0261636	7.46295	0.525159	0.470119	0.972372
KIF21B	-0.0649437	7.68188	0.525138	0.470128	0.972372
CACNA2D4	-0.0962799	4.16079	0.525084	0.470151	0.972372
PRMT3	0.0580443	3.47115	0.525013	0.470181	0.972372
FAM114A1	0.115484	1.43419	0.524867	0.470242	0.972372
DNA2	0.0752813	2.05975	0.524435	0.470425	0.972372
VPS26A	0.0601342	5.76139	0.524387	0.470445	0.972372
SH3TC1	0.073055	6.1068	0.524291	0.470486	0.972372
SLC38A10	0.055395	7.11906	0.524236	0.470509	0.972372
GCNT4	-0.127993	4.52849	0.524231	0.470511	0.972372
FOXP4	-0.065614	4.3708	0.52403	0.470596	0.972372
SCARNA7	-0.12382	2.35544	0.523971	0.470621	0.972372
KLF6	-0.174147	10.1127	0.523925	0.47064	0.972372
NAA50	0.0498267	7.04201	0.523906	0.470648	0.972372
ENSG00000277130	0.135368	-1.07387	0.523745	0.470716	0.972372
RAG1	0.1173	0.392924	0.523659	0.470753	0.972372
SUCLG1	-0.0360015	5.16739	0.523627	0.470766	0.972372
LMNTD2-AS1	-0.141635	1.32918	0.523364	0.470877	0.972372
MST1P2	0.156242	0.217851	0.523095	0.470991	0.972372
IRF8	0.0790931	7.41949	0.522886	0.47108	0.972372
TOR1AIP2	0.0231083	6.0452	0.522827	0.471105	0.972372
PLAU	0.168445	-0.890105	0.522766	0.47113	0.972372
NUP93	-0.04098	5.63052	0.522755	0.471135	0.972372
ITGA5	0.0693906	7.58442	0.522737	0.471143	0.972372
NEAT1	0.0981902	9.73295	0.522447	0.471266	0.972372
ENSG00000280206	-0.075222	2.20127	0.522433	0.471271	0.972372
PEG3	0.296798	-1.56395	0.5224	0.471286	0.972372
SNX17	-0.0449001	7.0386	0.522204	0.471368	0.972372
KRT7	-0.232827	-2.14796	0.522187	0.471376	0.972372
LINC02908	0.175218	3.95331	0.522053	0.471433	0.972372
LINC01806	0.14455	1.50216	0.521541	0.471649	0.972372
ZFP36	-0.275646	9.93748	0.52144	0.471692	0.972372
GTF3C1	0.0396094	6.72878	0.521406	0.471707	0.972372
WASIR2	-0.310268	-2.14769	0.521366	0.471723	0.972372
ZNF721	-0.0660511	6.13228	0.521213	0.471788	0.972372
TBC1D16	-0.0929636	2.2331	0.521035	0.471864	0.972372
WDR4	0.0652974	2.55212	0.520994	0.471881	0.972372
YWHAG	0.0762683	7.07308	0.520863	0.471937	0.972372
ENSG00000259436	-0.0954849	3.19697	0.520776	0.471974	0.972372
MIR762HG	-0.0646973	1.30119	0.520162	0.472235	0.972372
PHACTR4	0.043563	5.80741	0.520154	0.472238	0.972372
VCP	-0.0344891	8.01814	0.520028	0.472291	0.972372
C4B	0.206544	0.78341	0.519988	0.472309	0.972372
OGFOD1	-0.0389665	5.21231	0.519976	0.472313	0.972372
CD83	-0.442966	6.27834	0.519822	0.472379	0.972372
PPP1R13B	-0.0595474	4.09526	0.519654	0.47245	0.972372
PGD	0.102717	8.25433	0.519621	0.472465	0.972372
SMIM14	0.0583585	6.16371	0.519521	0.472507	0.972372
PGP	-0.0563056	3.92038	0.51948	0.472525	0.972372
ARRDC5	0.112458	1.6415	0.519084	0.472693	0.972372
LINC02021	0.169836	-1.31015	0.518653	0.472876	0.972372
BCL2L11	0.056622	6.45818	0.518646	0.472879	0.972372
SMG1P4	0.136425	3.2098	0.51856	0.472916	0.972372
VDAC1P8	-0.121847	0.213604	0.518434	0.47297	0.972372
ENSG00000285542	-0.20199	-1.13942	0.518331	0.473013	0.972372
ASPHD2	0.063104	3.58484	0.518208	0.473066	0.972372
LRFN4	-0.117702	1.7369	0.518172	0.473081	0.972372
LAMC1	0.162987	3.4763	0.518097	0.473113	0.972372
MIER2	0.0580164	3.97431	0.518057	0.47313	0.972372
LINC01881	0.0839538	2.51657	0.518052	0.473132	0.972372
PKN3	-0.109895	1.08863	0.517937	0.473181	0.972372
DCHS1	0.13426	4.42432	0.517927	0.473186	0.972372
KIAA2013	-0.0464655	5.8064	0.517756	0.473259	0.972372
TRBV18	-0.148367	0.932563	0.51771	0.473278	0.972372
SIMC1	-0.0429692	3.88177	0.517593	0.473328	0.972372
COBLL1	0.195352	4.06207	0.517519	0.47336	0.972372
ZFHX3-AS1	0.100468	0.616557	0.517198	0.473497	0.972372
SPCS3	0.0497947	8.02249	0.517142	0.473521	0.972372
LINC00243	-0.194602	2.00859	0.517132	0.473525	0.972372
FAM185BP	-0.116047	-0.430019	0.517118	0.473531	0.972372
IRF9	0.0583043	6.35461	0.516985	0.473588	0.972372
RRH	0.20914	-1.39189	0.51677	0.473679	0.972372
EVC	0.185285	1.1315	0.516631	0.473738	0.972372
TTC9	-0.111739	5.05562	0.516432	0.473823	0.972372
TBL3	-0.0413947	4.25823	0.516318	0.473872	0.972372
C19orf25	-0.0445238	4.00618	0.516271	0.473892	0.972372
ENSG00000273156	0.155399	-0.0336729	0.516025	0.473998	0.972372
EHHADH	0.137755	1.82108	0.515705	0.474134	0.972372
MRPL33	-0.0682347	4.33944	0.515656	0.474155	0.972372
SLK	0.0359924	7.13568	0.515622	0.47417	0.972372
SCAF8	-0.0275937	7.05838	0.515586	0.474185	0.972372
COMMD3	0.0436082	5.03286	0.515181	0.474358	0.972372
ITGB2-AS1	-0.073648	6.14585	0.515172	0.474362	0.972372
DSG3	0.631677	-2.63678	0.514941	0.474461	0.972372
RER1	0.0256399	6.77757	0.514839	0.474505	0.972372
CRACR2A	0.0562836	5.13709	0.51479	0.474526	0.972372
NIT1	0.0492314	4.78791	0.514739	0.474548	0.972372
COLGALT1	0.058287	7.32366	0.514703	0.474563	0.972372
PPP1R35	-0.098474	3.25311	0.514086	0.474828	0.972372
ZNF709	0.101746	2.07254	0.513922	0.474898	0.972372
TPD52L2	0.0637749	6.94915	0.51387	0.47492	0.972372
MAP3K5	0.0571168	6.20635	0.513591	0.47504	0.972372
MITF	-0.0973026	3.25177	0.513562	0.475052	0.972372
ARHGEF5	0.135904	2.7736	0.513451	0.4751	0.972372
ZBED5-AS1	-0.0615019	2.2629	0.513416	0.475115	0.972372
MSANTD3-TMEFF1	-0.114397	-0.0170238	0.5134	0.475122	0.972372
FMNL1-AS1	0.163727	0.202931	0.513341	0.475147	0.972372
ENSG00000240219	0.112	2.08671	0.513166	0.475222	0.972372
PCAT19	0.353242	-2.60721	0.513048	0.475273	0.972372
BST1	0.112715	6.09159	0.513027	0.475282	0.972372
AP1M2	0.219124	-1.26745	0.512339	0.475577	0.972372
SVIP	-0.0846314	4.85497	0.512277	0.475604	0.972372
DGCR2	0.0561733	6.48738	0.512001	0.475722	0.972372
RALGPS2	0.167642	6.42646	0.511716	0.475845	0.972372
MECR	0.0512006	2.22457	0.511706	0.47585	0.972372
H2BC7	0.186827	-0.443896	0.511659	0.47587	0.972372
KIF19	0.278019	0.927714	0.511624	0.475885	0.972372
C6orf163	-0.142359	-0.565761	0.511581	0.475903	0.972372
CTNNBIP1	-0.0605359	4.58766	0.511553	0.475915	0.972372
PSMD2	-0.0352225	7.18543	0.511254	0.476044	0.972372
ENSG00000285730	0.290183	-1.36373	0.511225	0.476056	0.972372
GZF1	-0.145978	4.92843	0.511155	0.476087	0.972372
FAM229A	0.0622518	3.99716	0.511086	0.476116	0.972372
DYM	-0.0365125	6.13288	0.51068	0.476291	0.972372
TAF11	-0.0344455	4.71985	0.510427	0.4764	0.972372
CFAP20	-0.10663	4.01708	0.510423	0.476402	0.972372
ACACB	0.0786376	4.66496	0.510244	0.476479	0.972372
TPP1	0.0607581	9.16665	0.510199	0.476498	0.972372
DOK1	0.0775721	5.16582	0.510135	0.476526	0.972372
RFC5	-0.0379382	3.47664	0.510013	0.476579	0.972372
NPEPL1	0.0559383	6.2403	0.509514	0.476794	0.972372
GNAL	0.22879	1.99149	0.509366	0.476858	0.972372
CENPBD2P	-0.045143	4.87091	0.509285	0.476893	0.972372
POMGNT1	-0.0377443	4.87681	0.509242	0.476911	0.972372
CTCF-DT	-0.182914	-2.04746	0.508726	0.477134	0.972372
ZNF80	0.325484	0.666011	0.508493	0.477235	0.972372
LYSMD3	0.0656697	5.15777	0.508482	0.47724	0.972372
PDLIM7	0.100775	4.33416	0.50842	0.477266	0.972372
RANBP10	-0.0312217	5.58824	0.508396	0.477277	0.972372
HMGB3P32	0.180621	-0.753319	0.508382	0.477283	0.972372
WDR37	0.0309488	6.1287	0.50826	0.477336	0.972372
NSL1	0.0314111	5.35574	0.508167	0.477376	0.972372
IGKV6D-21	0.481699	-3.15258	0.508159	0.477379	0.972372
ENSG00000285283	-0.582946	-0.171464	0.508137	0.477389	0.972372
DTX1	-0.135929	3.3916	0.50804	0.477431	0.972372
PSMB10	-0.0577992	6.34933	0.507808	0.477531	0.972372
ENSG00000258674	0.147881	-1.22786	0.5078	0.477534	0.972372
ENSG00000233264	0.140485	0.0328629	0.507422	0.477698	0.972372
ENSG00000261487	0.105142	0.387202	0.50739	0.477712	0.972372
H3C6	-0.161319	-0.0274948	0.507378	0.477717	0.972372
ACTR10	-0.0397771	5.49434	0.507357	0.477726	0.972372
GNL3LP1	0.147241	-0.94904	0.507321	0.477742	0.972372
MAN2B2	-0.0433858	6.85141	0.506966	0.477896	0.972372
BLK	0.199175	4.90183	0.506962	0.477897	0.972372
GBP4	-0.0909543	7.16212	0.506911	0.47792	0.972372
PDK1-AS1	-0.147179	0.318651	0.506875	0.477935	0.972372
PCGF3	-0.10707	6.73791	0.506307	0.478181	0.972372
ENSG00000273189	-0.147937	0.054895	0.505883	0.478365	0.972372
SIRT3	-0.0524526	3.55603	0.505841	0.478383	0.972372
GSKIP	-0.0690247	4.20638	0.505517	0.478524	0.972372
DHCR7	0.0705211	2.9214	0.505502	0.47853	0.972372
LINC02724	0.133311	1.33526	0.505403	0.478573	0.972372
PLEKHA1	-0.0546622	5.93896	0.50531	0.478614	0.972372
MELK	0.194047	-0.226313	0.50525	0.47864	0.972372
NR4A1	-0.355078	6.77053	0.505237	0.478646	0.972372
FGFBP3	-0.0931625	0.44335	0.505146	0.478685	0.972372
OXCT1	-0.0589334	5.15182	0.505013	0.478743	0.972372
KIAA0040	0.0573203	7.03723	0.504957	0.478767	0.972372
CCDC138	0.0860313	2.03469	0.504699	0.478879	0.972372
ENSG00000279555	0.176076	-1.55158	0.504516	0.478959	0.972372
NFS1	0.0545707	3.90434	0.504515	0.478959	0.972372
ENSG00000280007	0.213871	-1.83071	0.504437	0.478993	0.972372
TRAF4	-0.128945	3.64805	0.504423	0.478999	0.972372
RNF19A	0.0478815	6.53243	0.504371	0.479022	0.972372
SOX12	-0.107516	2.8597	0.504328	0.479041	0.972372
ENSG00000277301	-0.205728	0.54907	0.504198	0.479097	0.972372
ENSG00000279227	-0.109876	1.3187	0.504154	0.479116	0.972372
UNC5CL	-0.0766565	1.88484	0.504131	0.479126	0.972372
LSM8	0.0626429	6.06248	0.504042	0.479165	0.972372
ENSG00000285458	0.149302	-1.61603	0.503978	0.479193	0.972372
FXYD1	-0.154607	-1.02153	0.503482	0.479409	0.972447
NUP205	0.034213	6.34196	0.503352	0.479465	0.972447
NFE2L1	-0.0328118	7.00303	0.503277	0.479498	0.972447
GLUL	0.100714	8.82695	0.50326	0.479505	0.972447
HEXD	0.0713431	5.00773	0.503027	0.479607	0.972447
UBA6-DT	-0.0682145	3.04575	0.502872	0.479674	0.972447
BRAT1	0.0581032	5.07547	0.502851	0.479684	0.972447
LRRC24	0.182313	-1.09801	0.50283	0.479693	0.972447
UBE3D	0.0699134	1.2809	0.502637	0.479777	0.972447
TMC2	-0.405015	-2.4729	0.502521	0.479828	0.972447
IGLV6-57	0.36477	-2.3065	0.502452	0.479858	0.972447
NELL2	-0.157569	6.6258	0.501643	0.480211	0.9728
NCBP2	0.0310801	6.22892	0.501356	0.480336	0.9728
STARD13	0.144928	-0.102028	0.501249	0.480383	0.9728
TNFRSF1A	0.0997926	6.94392	0.501246	0.480384	0.9728
CCDC102A	0.092842	2.22377	0.501136	0.480432	0.9728
HTRA1	-0.197694	0.788118	0.50096	0.480509	0.9728
STARD7-AS1	0.0560749	1.79191	0.50086	0.480553	0.9728
PCIF1	-0.0348846	5.71203	0.500853	0.480556	0.9728
ENSG00000266677	-0.266021	-1.3514	0.500702	0.480622	0.9728
SELENOO	0.0520499	4.19284	0.500527	0.480698	0.9728
PANX1	0.0578245	4.58599	0.500228	0.480829	0.9728
NMD3	-0.0356948	5.61433	0.500136	0.480869	0.9728
RHPN2	-0.217311	-0.562521	0.500116	0.480878	0.9728
DEPTOR	-0.113414	0.705092	0.500092	0.480889	0.9728
ENSG00000263120	0.2715	-2.24434	0.500092	0.480889	0.9728
TFDP2	-0.079886	6.00249	0.499752	0.481038	0.972871
IGLV2-11	-0.330016	0.427927	0.499441	0.481174	0.972871
OAZ2	0.0712412	6.702	0.499372	0.481204	0.972871
SRPK2	0.0341486	6.36024	0.499359	0.48121	0.972871
ENSG00000286177	-0.10871	2.20568	0.4993	0.481235	0.972871
CALN1	-0.320936	-2.55599	0.49883	0.481441	0.972871
SCAI	0.0783894	4.82182	0.498658	0.481517	0.972871
IGHG4	0.342573	3.2332	0.498633	0.481528	0.972871
PYGO2	-0.0409944	5.95519	0.497694	0.48194	0.972871
H4C5	-0.221456	-0.160629	0.497428	0.482057	0.972871
CCDC88C	-0.0562748	7.82971	0.49734	0.482096	0.972871
TADA2A	-0.0620198	3.92823	0.497179	0.482167	0.972871
FDXR	0.0627461	1.96187	0.497012	0.48224	0.972871
NEMP1	0.0604014	4.9334	0.496813	0.482327	0.972871
WASH8P	-0.137692	4.63126	0.496421	0.4825	0.972871
ZNF703	-0.123397	4.66944	0.496307	0.48255	0.972871
JAK2	0.0830231	7.15364	0.496283	0.48256	0.972871
THRA	-0.0785143	5.35969	0.496265	0.482569	0.972871
TAS2R19	0.258076	-2.63973	0.496261	0.48257	0.972871
UNC45A	-0.0337317	5.76156	0.496073	0.482653	0.972871
EPM2AIP1	0.0473311	6.19996	0.496012	0.48268	0.972871
CHI3L2	0.162869	3.65979	0.495593	0.482864	0.972871
ZNF286A	-0.0583051	3.9248	0.495465	0.482921	0.972871
LINC00968	0.129668	1.47494	0.49536	0.482967	0.972871
KRT10-AS1	0.0952865	0.862671	0.495333	0.482979	0.972871
IFIT1	0.202069	3.92789	0.49531	0.482989	0.972871
IL6R	0.0581604	8.17653	0.495277	0.483004	0.972871
CAPG	0.0979153	6.78378	0.495024	0.483115	0.972871
ZYG11B	0.0417036	6.00234	0.494955	0.483146	0.972871
SNX18	0.0730138	7.02087	0.494741	0.48324	0.972871
PHAX	-0.0455067	5.02234	0.494727	0.483246	0.972871
SAPCD1	-0.151099	-0.292944	0.494638	0.483285	0.972871
ZNF256	-0.113213	3.15723	0.494635	0.483287	0.972871
BCRP2	0.230617	-0.190461	0.494446	0.48337	0.972871
EGF	0.186716	2.30992	0.494307	0.483432	0.972871
GNPTG	-0.0392774	5.32697	0.493628	0.483731	0.972871
HTR7P1	0.0803025	2.67337	0.493591	0.483748	0.972871
EIF2AK3	0.0516906	5.38718	0.493501	0.483788	0.972871
DGKZ	-0.0441344	8.02169	0.493432	0.483818	0.972871
ZNF250	0.0608154	2.58595	0.493403	0.483831	0.972871
ERLEC1	-0.0411959	5.5227	0.493387	0.483838	0.972871
TAS2R6P	-0.23833	-2.18703	0.493341	0.483859	0.972871
TAPT1-AS1	0.0992028	1.90329	0.49332	0.483868	0.972871
NAT1	0.0959917	2.32373	0.493098	0.483966	0.972871
HES1	-0.270712	0.0884742	0.492878	0.484063	0.972871
PDZK1IP1	-0.324393	1.86576	0.492685	0.484148	0.972871
ENSG00000262202	-0.363653	-0.213997	0.492607	0.484183	0.972871
NME4	-0.133963	3.38353	0.492485	0.484237	0.972871
TMEM185B	-0.0296514	5.35798	0.492472	0.484243	0.972871
ENSG00000280194	-0.0959738	0.992728	0.49213	0.484394	0.972871
SLU7	-0.0322907	6.4727	0.492115	0.484401	0.972871
NUDT6	0.103149	1.67498	0.492044	0.484432	0.972871
RN7SL1	-0.284214	5.34202	0.491837	0.484524	0.972871
SLC25A30	-0.038959	4.95966	0.491837	0.484524	0.972871
TRBV11-1	-0.242602	-1.80141	0.491693	0.484588	0.972871
ARPC5	0.0707696	8.78617	0.491681	0.484593	0.972871
SPIB	0.156869	4.20776	0.491186	0.484813	0.972871
ZNF511	-0.0472699	3.99198	0.491096	0.484853	0.972871
SMG1P6	0.171196	0.669054	0.490991	0.484899	0.972871
AHCTF1P1	0.13745	-1.09257	0.49079	0.484989	0.972871
ARHGAP44	0.321636	-2.01988	0.490688	0.485034	0.972871
APBB2	0.257198	0.730849	0.490351	0.485183	0.972871
THAP5	0.057932	4.8463	0.490271	0.485219	0.972871
STX12	0.0640662	5.9764	0.4899	0.485384	0.972871
KLHL32	-0.122455	0.323024	0.489807	0.485425	0.972871
LINC02280	0.275597	-2.31068	0.489549	0.48554	0.972871
CFAP251	0.153798	-1.12303	0.489474	0.485573	0.972871
IGLV4-69	-0.356779	-1.86976	0.489405	0.485604	0.972871
FAM214A	0.05703	6.11761	0.489242	0.485677	0.972871
L3HYPDH	0.0952303	3.10675	0.489219	0.485687	0.972871
NMI	0.0587388	5.85903	0.489099	0.48574	0.972871
MCOLN1	0.0866811	4.50515	0.488907	0.485825	0.972871
C19orf47	-0.0478937	3.36683	0.488892	0.485832	0.972871
PRAME	0.605218	-3.19573	0.488603	0.485961	0.972871
LMTK2	0.0606125	5.84072	0.4886	0.485962	0.972871
PDPR2P	0.07204	3.65034	0.488498	0.486008	0.972871
TMED4	-0.0304505	6.47705	0.48833	0.486082	0.972871
RASL11A	-0.128683	1.75201	0.488322	0.486086	0.972871
UBXN11	0.0802528	7.31513	0.488268	0.48611	0.972871
ERICH6-AS1	-0.142012	-0.750361	0.488265	0.486112	0.972871
AP2A2	-0.0323601	6.19772	0.488026	0.486218	0.972871
OSR2	-0.547965	-0.647999	0.487946	0.486253	0.972871
TANC2	0.0621109	4.99587	0.487834	0.486304	0.972871
TREM1	0.204934	7.23186	0.48783	0.486305	0.972871
SSBP4	-0.0969141	5.38952	0.487327	0.48653	0.972871
MED25	0.0318283	5.46593	0.487184	0.486594	0.972871
ST8SIA6	0.113173	3.15516	0.487137	0.486614	0.972871
ATXN7	-0.0663425	6.94151	0.487131	0.486617	0.972871
TRIM36	0.13256	1.18434	0.487098	0.486632	0.972871
CRK	0.0419924	5.54356	0.486868	0.486735	0.972871
ZNF587	0.0583012	5.50277	0.486677	0.48682	0.972871
COX14	-0.0704408	3.50953	0.486615	0.486848	0.972871
ENSG00000258465	-0.148112	1.89899	0.486472	0.486911	0.972871
KIF3C	0.0765566	3.19988	0.486468	0.486913	0.972871
ENSG00000262766	0.0937534	0.189675	0.486333	0.486974	0.972871
FEM1A	-0.0381784	5.29952	0.486311	0.486983	0.972871
LRRC4	0.188279	2.89874	0.486271	0.487001	0.972871
NINJ2-AS1	-0.0790121	3.74166	0.486231	0.487019	0.972871
IGSF6	0.109933	6.86713	0.485798	0.487213	0.972871
GFM2	0.0357753	4.55742	0.485763	0.487229	0.972871
PARP9	0.0807958	6.94353	0.485735	0.487241	0.972871
ENSG00000270074	0.18773	-0.288179	0.485688	0.487262	0.972871
EXTL3-AS1	0.162663	-1.14372	0.485644	0.487282	0.972871
CXCR5	-0.190174	4.33525	0.485356	0.48741	0.972871
LRRC57	0.0422513	4.59394	0.485303	0.487434	0.972871
ELL	0.0675819	5.20699	0.485144	0.487506	0.972871
BAIAP2	0.103349	3.12751	0.485129	0.487512	0.972871
CHRFAM7A	0.167653	1.64737	0.485108	0.487522	0.972871
SP2-AS1	0.170613	-1.88628	0.484913	0.487609	0.972871
ENSG00000285304	-0.0875065	4.4974	0.484803	0.487658	0.972871
HDHD3	0.0853463	3.23966	0.484595	0.487751	0.972871
POC5	0.0635268	3.64362	0.484479	0.487803	0.972871
ENSG00000228172	0.117626	-1.0297	0.484452	0.487815	0.972871
FBXO43	0.272908	-2.29096	0.484211	0.487923	0.972871
CNRIP1	-0.183137	-0.900412	0.484105	0.487971	0.972871
PMP22	0.173745	0.647868	0.484078	0.487983	0.972871
ZC2HC1A	-0.0867815	2.88387	0.483782	0.488116	0.972871
LINC02328	-0.116867	-0.49248	0.483685	0.488159	0.972871
LAMB2	-0.15478	3.21667	0.483642	0.488179	0.972871
CRYZL2P-SEC16B	0.14765	-0.00832713	0.483618	0.488189	0.972871
NRSN2-AS1	-0.112849	-0.737541	0.483407	0.488284	0.972871
ENSG00000279164	0.231576	-1.80074	0.483168	0.488391	0.972871
OAF	-0.108536	4.24573	0.482987	0.488473	0.972871
PAXIP1-AS2	0.0554897	4.95419	0.482835	0.488541	0.972871
GTF2H5	0.0551323	3.69742	0.482718	0.488594	0.972871
ARHGAP19	0.0318974	5.80756	0.482658	0.488621	0.972871
DYNC1I2	-0.0494178	6.23189	0.482499	0.488692	0.972871
TUG1	0.0320059	8.45667	0.48218	0.488835	0.972871
ETF1	-0.0515568	6.90496	0.481898	0.488962	0.972871
SLC35E2B	-0.0692036	7.57593	0.481823	0.488996	0.972871
TFRC	-0.0875241	6.50926	0.481809	0.489002	0.972871
GNG11	0.186988	3.9257	0.48142	0.489177	0.972871
SLC22A31	0.291927	-2.31846	0.481412	0.489181	0.972871
FDFT1	-0.0354886	6.44437	0.481305	0.489229	0.972871
ENSG00000278002	-0.197332	0.390076	0.481022	0.489357	0.972871
DIDO1	0.0443372	7.13514	0.48097	0.48938	0.972871
RUFY2	0.0411574	3.88914	0.480963	0.489383	0.972871
PPIL4	0.0409619	4.6288	0.480781	0.489466	0.972871
GDF11	-0.0680494	4.27445	0.480776	0.489468	0.972871
PRIM1	0.0488068	3.638	0.480593	0.48955	0.972871
FSCN1	-0.139361	2.8151	0.480554	0.489568	0.972871
DCAF13	-0.0352033	4.99908	0.480362	0.489654	0.972871
OSBP2	-0.270276	2.24964	0.480275	0.489693	0.972871
SLC25A42	-0.0679518	4.34133	0.480211	0.489723	0.972871
CA8	0.396959	1.08996	0.480035	0.489802	0.972871
PDE6G	-0.113359	1.3401	0.479801	0.489907	0.972871
ENSG00000254363	0.164455	-0.188701	0.479753	0.489929	0.972871
NFATC2IP	0.0364618	6.61557	0.479561	0.490016	0.972871
ARL4A	-0.255232	5.6358	0.479343	0.490114	0.972871
TNK1	-0.136066	1.94262	0.479245	0.490158	0.972871
ZNF540	0.122077	2.27582	0.479064	0.49024	0.972871
KCNE3	0.108674	6.14347	0.478894	0.490317	0.972871
HDC	0.631723	4.42172	0.478477	0.490506	0.972871
POLR3G	-0.104018	0.146614	0.47836	0.490558	0.972871
C22orf15	-0.179902	-1.18958	0.478282	0.490594	0.972871
RP9	-0.0635592	2.8745	0.478185	0.490637	0.972871
PNPLA8	0.0505354	6.05592	0.478099	0.490676	0.972871
TAF1D	-0.0418599	6.2672	0.478089	0.490681	0.972871
MAML3	0.0852302	5.24756	0.477823	0.490802	0.972871
P2RY6	0.10988	0.329141	0.47782	0.490803	0.972871
XCL1	-0.198423	1.21706	0.477766	0.490827	0.972871
LINGO3	-0.24542	-2.0814	0.477763	0.490829	0.972871
NOG	-0.28408	1.5477	0.477706	0.490854	0.972871
MYCN	-0.292362	-1.96979	0.47749	0.490952	0.972871
ATP6V0A2	0.0351556	5.48439	0.477347	0.491017	0.972871
ATG4D	-0.0475898	4.00724	0.477299	0.491039	0.972871
BRI3	0.0891654	5.91412	0.477189	0.491089	0.972871
GSDMD	-0.0488735	5.90537	0.476971	0.491188	0.972871
SLC2A10	-0.262866	-1.72254	0.4769	0.49122	0.972871
RBFOX2	-0.139933	0.338481	0.476898	0.491221	0.972871
THAP6	0.0685344	3.77165	0.47688	0.491229	0.972871
ENSG00000248571	0.445079	-1.90087	0.476876	0.491231	0.972871
ACKR3	-0.0795497	1.55234	0.476618	0.491348	0.972871
DTL	0.158971	0.78075	0.47654	0.491383	0.972871
GPA33	-0.120686	3.18423	0.476387	0.491452	0.972871
POLR2K	-0.0431308	4.73328	0.476361	0.491464	0.972871
ENSG00000268107	0.171089	-0.603287	0.476356	0.491466	0.972871
GFAP	-0.294374	-2.21942	0.476161	0.491555	0.972871
ATP2B4	0.0662966	8.3946	0.476118	0.491575	0.972871
ENSG00000264546	0.343313	-3.36071	0.47599	0.491633	0.972871
C21orf62-AS1	-0.102485	0.827051	0.475967	0.491643	0.972871
RGS6	0.174503	1.22341	0.475933	0.491658	0.972871
DENND4B	0.04071	7.81507	0.475642	0.491791	0.972871
ELFN2	-0.143993	-1.51131	0.475541	0.491836	0.972871
RARA-AS1	0.127408	1.47009	0.475318	0.491938	0.972871
RPS26	0.298921	7.99417	0.475271	0.491959	0.972871
OTOF	-0.206387	0.69033	0.475251	0.491969	0.972871
VPS16	-0.0428732	5.81818	0.474869	0.492142	0.972871
ATP2C2-AS1	-0.161303	-1.51652	0.474861	0.492146	0.972871
HNRNPF	-0.0382004	7.98691	0.474858	0.492147	0.972871
AP1AR	-0.0430646	4.72103	0.474801	0.492173	0.972871
HNRNPAB	-0.044294	6.31267	0.474742	0.4922	0.972871
EPRS1	-0.030112	7.41348	0.474741	0.4922	0.972871
DIRAS1	0.24749	0.642813	0.474559	0.492283	0.972871
TSPAN17	-0.0399911	5.08002	0.474519	0.492301	0.972871
LINC00680	-0.0847499	2.88203	0.474482	0.492318	0.972871
PCBP2-OT1	-0.224164	-1.90203	0.474319	0.492392	0.972871
KLHDC7A	0.655993	-2.0984	0.474269	0.492415	0.972871
BCAS3	-0.0357817	4.68321	0.474194	0.492449	0.972871
DDX49	-0.0385935	4.7439	0.474149	0.49247	0.972871
CD70	0.185085	-0.676766	0.47388	0.492592	0.972871
ENSG00000279235	0.213144	-2.25467	0.473731	0.49266	0.972871
SLC39A10	-0.0595289	5.09903	0.473651	0.492697	0.972871
FSCN2	-0.219692	-1.85327	0.473575	0.492731	0.972871
CCDC81	-0.142748	-1.41565	0.47321	0.492898	0.972871
KIF23	0.135621	1.57369	0.473117	0.49294	0.972871
ENSG00000277701	0.179435	3.09612	0.473052	0.49297	0.972871
METTL13	0.0629754	5.03652	0.472945	0.493018	0.972871
COPS3	-0.040035	5.67536	0.472894	0.493042	0.972871
RAB29	-0.0635741	6.46569	0.472827	0.493072	0.972871
FCF1P2	-0.260549	-0.530678	0.472757	0.493104	0.972871
UQCR11	-0.0466437	5.52845	0.472549	0.493199	0.972871
NCAPGP1	0.216476	-1.8497	0.472541	0.493203	0.972871
KANSL2	-0.0859081	5.02626	0.472349	0.49329	0.972871
TAF6	-0.0370666	5.37685	0.472345	0.493292	0.972871
RTEL1-TNFRSF6B	0.0578737	3.32785	0.472326	0.493301	0.972871
KYAT1	0.0584167	2.48243	0.472185	0.493366	0.972871
PRX	-0.0848871	2.4152	0.47193	0.493482	0.972871
KRT18P5	0.162183	-1.07674	0.471829	0.493528	0.972871
IGLV2-8	-0.360717	1.32225	0.471487	0.493684	0.972871
CREM	-0.110801	3.43369	0.47135	0.493747	0.972871
BAK1	0.0684253	5.07214	0.471116	0.493854	0.972871
C20orf27	-0.0883583	4.75405	0.471068	0.493876	0.972871
PUS3	0.0495579	3.01548	0.47105	0.493884	0.972871
GPD1L	0.0448776	5.24442	0.470883	0.493961	0.972871
CD3G	-0.0938533	6.61884	0.470842	0.49398	0.972871
MKRN1	-0.0425295	7.85303	0.470302	0.494227	0.972871
BRCC3P1	0.182945	-2.06011	0.469924	0.4944	0.972871
MPP2	0.201312	-0.0256877	0.469918	0.494403	0.972871
CDH26	0.0943585	1.06527	0.469839	0.494439	0.972871
MRPL38	-0.0419175	4.91375	0.469774	0.494469	0.972871
HROB	0.143624	-1.10011	0.469547	0.494573	0.972871
NR1D2	-0.0642542	6.48157	0.469357	0.49466	0.972871
LMNA	-0.176146	5.13528	0.469315	0.49468	0.972871
ENSG00000260947	0.340068	-0.2482	0.469214	0.494726	0.972871
CTNS	0.0565076	3.87764	0.469187	0.494738	0.972871
ALOX15	0.236289	-1.7585	0.469147	0.494757	0.972871
EPHX4	0.313057	-1.42947	0.468995	0.494826	0.972871
ERCC8	-0.0403387	3.3328	0.468868	0.494885	0.972871
ZNF391	0.127725	1.5463	0.468672	0.494975	0.972871
SNX16	-0.0761797	3.00968	0.468483	0.495061	0.972871
EIF4E3	-0.085292	7.0747	0.468433	0.495084	0.972871
ACP5	-0.0994779	4.65188	0.468413	0.495094	0.972871
ENSG00000268204	-0.0946253	0.262458	0.468355	0.49512	0.972871
JUND	-0.239531	6.70718	0.468311	0.49514	0.972871
CDIPT	-0.0419085	5.6639	0.468272	0.495158	0.972871
ZBTB16	-0.156607	3.90209	0.468123	0.495227	0.972871
ENSG00000250696	0.701197	0.436982	0.468117	0.49523	0.972871
TNRC18	0.061268	7.1764	0.467817	0.495368	0.972871
CENPS	-0.0881886	0.631284	0.466689	0.495887	0.972871
ENSG00000284882	0.140712	0.15713	0.466489	0.495979	0.972871
FCRLB	0.104865	0.491251	0.466226	0.4961	0.972871
NAT8B	0.194777	-0.744374	0.466041	0.496186	0.972871
ANKEF1	-0.0927737	2.59655	0.466038	0.496187	0.972871
CA6	-0.458126	-1.04296	0.465939	0.496233	0.972871
FRAT2	0.09285	5.79487	0.465868	0.496265	0.972871
STK33	0.204369	-0.852909	0.465841	0.496278	0.972871
SLC25A39	-0.101469	5.8097	0.465824	0.496286	0.972871
C2CD4D-AS1	-0.165631	-0.61959	0.465552	0.496411	0.972871
PARVG	-0.0432658	8.09213	0.464773	0.496771	0.972871
ARPC4	-0.0458974	7.57066	0.464644	0.496831	0.972871
LONRF1	0.0659739	3.71251	0.464619	0.496842	0.972871
AGAP14P	-0.408062	-1.50482	0.464617	0.496843	0.972871
TCERG1	0.0298577	6.33315	0.464263	0.497007	0.972871
CNTNAP2	-0.31733	2.57584	0.464154	0.497057	0.972871
CAPN1	-0.0457246	7.5585	0.464117	0.497074	0.972871
NOL9	-0.0426987	5.24549	0.464035	0.497112	0.972871
SMIM3	0.0839248	4.25718	0.46398	0.497138	0.972871
GNPTAB	-0.057153	7.51169	0.4639	0.497175	0.972871
KIAA0753	0.0283728	4.28762	0.46389	0.497179	0.972871
ASGR2	0.187064	4.6397	0.46382	0.497212	0.972871
JTB	-0.0454466	6.23102	0.463779	0.49723	0.972871
SOCS2	-0.103993	4.04428	0.463647	0.497292	0.972871
FIGNL1	-0.0739969	3.7308	0.463462	0.497377	0.972871
SYNE2	0.126366	8.51902	0.463381	0.497415	0.972871
SMURF1	-0.0596615	5.10782	0.463263	0.49747	0.972871
ABCD4	-0.0385912	5.37325	0.4632	0.497499	0.972871
UBAC2-AS1	0.0935356	-0.207683	0.463078	0.497555	0.972871
TGFBR2	-0.0314995	8.28173	0.463056	0.497566	0.972871
GP6-AS1	0.168788	-1.35971	0.462984	0.497599	0.972871
TPTE2P5	0.140755	-1.38112	0.46283	0.49767	0.972871
TALDO1	0.0751242	7.92781	0.462813	0.497678	0.972871
ANKLE2	-0.0247546	6.84833	0.46277	0.497698	0.972871
HIPK1-AS1	-0.303172	0.146642	0.462649	0.497754	0.972871
CD47	0.0461295	7.92506	0.462093	0.498012	0.972871
SIGLEC1	0.226606	4.46479	0.461957	0.498075	0.972871
SIVA1	-0.0714272	4.96904	0.46193	0.498088	0.972871
DAPK1	0.0936656	6.67089	0.461858	0.498121	0.972871
ESRRA	0.0498272	4.62322	0.461783	0.498156	0.972871
RNF4	-0.0426501	6.73532	0.461717	0.498187	0.972871
VAV2	0.077034	5.10707	0.461613	0.498235	0.972871
ENSG00000234156	0.468152	-1.71441	0.461514	0.498281	0.972871
C11orf58	-0.0254081	7.33068	0.46143	0.49832	0.972871
TMEM242	-0.0382156	4.18123	0.461429	0.49832	0.972871
SAFB	0.0366764	7.02432	0.461355	0.498355	0.972871
NFE2L2	-0.0464697	6.41432	0.461194	0.49843	0.972871
COA5	0.0517403	4.69269	0.461138	0.498456	0.972871
HMG20A	0.0368331	5.6055	0.460958	0.498539	0.972871
NHLRC1	0.128691	0.201993	0.460841	0.498594	0.972871
CISD1	0.0715547	2.41518	0.460761	0.498631	0.972871
HDDC2	-0.0679044	4.32649	0.460724	0.498648	0.972871
SUGT1P4-STRA6LP	0.0877492	1.32327	0.460721	0.498649	0.972871
DNAJB5	0.0864803	1.53811	0.460565	0.498722	0.972871
CHASERR	-0.05633	6.50486	0.460479	0.498762	0.972871
CXCL3	-0.334183	0.166812	0.46046	0.498771	0.972871
RPL7AP6	-0.0781966	2.98319	0.460271	0.498859	0.972871
MTERF2	0.0712829	3.50228	0.460236	0.498875	0.972871
ASAH1	0.0742446	8.62826	0.460231	0.498877	0.972871
HCFC2	0.0458435	4.44887	0.460183	0.4989	0.972871
RNF138	-0.0629684	6.2592	0.460081	0.498947	0.972871
MAPKAPK2	-0.0524688	7.21514	0.460057	0.498958	0.972871
ZNF367	-0.0733073	2.59432	0.459981	0.498994	0.972871
WASH2P	0.0777595	3.50774	0.459746	0.499103	0.972871
NUTM2B	-0.181458	0.671567	0.459603	0.49917	0.972871
C16orf74	-0.1072	1.9605	0.459593	0.499175	0.972871
AAMP	-0.0388748	6.33133	0.459582	0.49918	0.972871
CENPU	-0.116291	1.85898	0.459495	0.49922	0.972871
ENSG00000271857	0.183332	-0.371085	0.459102	0.499403	0.972871
ENSG00000273329	0.077978	1.88168	0.458673	0.499604	0.972871
MORF4L1	-0.0381007	7.89368	0.458643	0.499618	0.972871
SMN1	-0.0689099	4.39073	0.458608	0.499634	0.972871
BATF3	0.0997544	1.58718	0.457904	0.499962	0.972871
PSMB3	-0.0581511	6.01908	0.457773	0.500024	0.972871
RFLNB	0.0838172	6.94976	0.457682	0.500066	0.972871
DNAJC21	-0.0255051	5.80623	0.457393	0.500201	0.972871
PPA1	-0.0737516	6.07939	0.457237	0.500274	0.972871
PRR29	-0.201649	-0.597257	0.457154	0.500313	0.972871
VPS50	0.045193	5.01658	0.456957	0.500405	0.972871
ZBTB6	0.0914447	3.90506	0.456883	0.50044	0.972871
CITED2	-0.0831135	6.75464	0.456845	0.500457	0.972871
SEC61A2	0.074619	2.27808	0.456612	0.500567	0.972871
YAF2	0.0461738	4.2596	0.456341	0.500693	0.972871
ZNF296	-0.128446	2.08951	0.456206	0.500757	0.972871
GGA3	0.032862	6.91079	0.456184	0.500767	0.972871
FOXN3	-0.0447458	8.25288	0.456174	0.500772	0.972871
RBM14-RBM4	-0.124091	2.91021	0.456098	0.500808	0.972871
AGA-DT	0.192651	-1.75245	0.455997	0.500855	0.972871
PAICS	-0.0540989	4.92622	0.45578	0.500957	0.972871
HMGCL	0.0543457	4.22599	0.455519	0.501079	0.972871
ARHGEF1	-0.0374786	9.20657	0.455464	0.501105	0.972871
MAPRE1	-0.0446978	7.59152	0.455398	0.501136	0.972871
HSPA4	-0.0390984	6.61811	0.455398	0.501136	0.972871
SLC39A6	-0.0287235	5.74843	0.455385	0.501142	0.972871
FBXL12	-0.042945	3.93737	0.455137	0.501258	0.972871
PLRG1	-0.0285777	5.40639	0.45505	0.501299	0.972871
ENSG00000252690	-0.141954	-0.762887	0.454988	0.501328	0.972871
C15orf40	-0.0483727	4.02608	0.454947	0.501347	0.972871
ENSG00000215014	-0.151252	0.834871	0.454918	0.501361	0.972871
ARMC1	-0.0463252	4.99166	0.454906	0.501367	0.972871
KANSL1	-0.0492591	7.18087	0.454742	0.501444	0.972871
EML2-AS1	-0.234487	-0.313442	0.454741	0.501444	0.972871
LINC02245	0.263962	-1.96636	0.454733	0.501448	0.972871
MIR4458HG	-0.143855	0.160147	0.454669	0.501478	0.972871
KMT2B	0.0340302	6.89101	0.454648	0.501488	0.972871
BMF	0.0746133	6.24578	0.454629	0.501496	0.972871
YEATS2	0.0264826	6.12692	0.45461	0.501505	0.972871
BORCS8-MEF2B	-0.0666342	2.41686	0.454271	0.501665	0.972871
CFAP53	-0.170004	-1.80977	0.454169	0.501713	0.972871
SAYSD1	-0.0468402	3.56191	0.454156	0.501719	0.972871
LRRC75A	0.0717312	2.45159	0.454123	0.501734	0.972871
LINC00954	0.0963865	2.95197	0.454039	0.501774	0.972871
TMEM237	-0.0788026	2.1545	0.45395	0.501816	0.972871
SPECC1L	0.0329809	6.06389	0.453928	0.501826	0.972871
FCGR1CP	-0.223303	1.15308	0.453869	0.501854	0.972871
SPAG1	0.0733201	2.22376	0.45386	0.501858	0.972871
TLN2	0.107505	0.286287	0.453695	0.501936	0.972871
MCUR1	-0.0582263	4.34524	0.453672	0.501946	0.972871
CCND2	-0.0567688	7.42872	0.453454	0.502049	0.972871
PCBP1-AS1	0.0413907	4.56327	0.4534	0.502074	0.972871
MCAM	-0.222441	-0.833634	0.453244	0.502148	0.972871
IGLV7-43	-0.326035	-0.609007	0.453192	0.502172	0.972871
ZNF439	0.108052	3.66756	0.452951	0.502286	0.972871
CATSPERG	0.0669213	1.18272	0.452781	0.502365	0.972871
SNX6	-0.0322828	6.74585	0.452676	0.502415	0.972871
ZNF727	0.267683	1.36409	0.452409	0.502541	0.972871
LCP2	0.0406079	8.27635	0.452132	0.502671	0.972871
AKR1D1P1	0.174444	-1.64795	0.452094	0.502689	0.972871
TBX19	0.0644484	2.38729	0.452057	0.502707	0.972871
DCAF1	0.0472993	5.74703	0.451879	0.502791	0.972871
MSANTD2	0.0713124	3.73829	0.45176	0.502847	0.972871
GLO1	-0.0407903	5.82756	0.45171	0.502871	0.972871
PAN3-AS1	-0.0755757	0.421635	0.451675	0.502887	0.972871
CEP290	0.0642156	5.23461	0.451602	0.502922	0.972871
PPP4R3B	0.0390996	7.59121	0.451438	0.502999	0.972871
PDSS2	0.034934	3.98567	0.451312	0.503059	0.972871
RREB1	0.0499353	6.55856	0.451191	0.503115	0.972871
AKIRIN1	-0.0363759	6.7995	0.451115	0.503152	0.972871
STK3	-0.0737798	3.56959	0.450718	0.503339	0.972871
RMI2	-0.155004	0.576691	0.450496	0.503444	0.972871
TMEM42	-0.0602923	3.32498	0.450438	0.503471	0.972871
FAM86B1	-0.234423	-0.880573	0.450256	0.503558	0.972871
AFAP1	0.136914	4.81281	0.450066	0.503647	0.972871
TIMM23B	0.0514553	3.5542	0.449878	0.503736	0.972871
DPEP2	0.056928	5.71457	0.449859	0.503745	0.972871
SRP72	-0.0362001	7.313	0.449828	0.50376	0.972871
DTHD1	0.165397	3.92825	0.449777	0.503784	0.972871
NCBP1	0.0496755	5.58957	0.449242	0.504037	0.972871
TBCCD1	-0.0304475	4.11602	0.449208	0.504053	0.972871
TREX1	-0.0619868	3.95283	0.449054	0.504127	0.972871
FMN1	0.271996	4.14797	0.449047	0.50413	0.972871
DOK4	-0.124729	0.775028	0.448891	0.504204	0.972871
RNF169	0.0342762	6.81028	0.44875	0.504271	0.972871
RMDN2	0.0626613	2.74772	0.44875	0.504271	0.972871
TMC6	-0.0508197	7.71483	0.448723	0.504284	0.972871
ENSG00000279361	0.181383	-1.0565	0.448658	0.504314	0.972871
ARMT1	0.0792018	5.00505	0.448303	0.504482	0.972871
ZNF347	0.0788384	3.42013	0.44813	0.504565	0.972871
ENSG00000257176	0.14923	1.15566	0.448128	0.504566	0.972871
ARSA	0.0457033	5.62036	0.447968	0.504642	0.972871
ZNF180	0.048742	3.98423	0.44756	0.504835	0.972871
LINC01547	-0.130055	-1.16861	0.447479	0.504874	0.972871
UBL3	-0.0422305	6.79865	0.447385	0.504919	0.972871
KALRN	0.12427	2.22392	0.446943	0.505128	0.972871
ZC3H3	-0.0564236	4.87813	0.446902	0.505148	0.972871
STAT3	0.0456828	8.07904	0.446835	0.50518	0.972871
MVB12B	0.0879445	4.21165	0.446753	0.505219	0.972871
PLCXD2	-0.0758049	4.94594	0.446657	0.505265	0.972871
SH3RF2	-0.346834	-1.3594	0.446225	0.50547	0.972871
AKR1A1	-0.0440929	5.85815	0.445925	0.505613	0.972871
NCOR2	0.0481702	7.69249	0.445751	0.505696	0.972871
TSHZ3	0.113926	4.56184	0.445747	0.505698	0.972871
PCDHGA10	0.221572	0.0294152	0.445534	0.505799	0.972871
CD44	-0.0449851	10.1465	0.445503	0.505814	0.972871
DHRS4-AS1	-0.060337	4.55644	0.445487	0.505822	0.972871
POLR2F	-0.0425903	3.83575	0.445147	0.505984	0.972871
MARVELD1	0.100463	4.74604	0.445082	0.506015	0.972871
DOK6	0.37317	-1.13974	0.445072	0.506019	0.972871
TUBD1	-0.0556954	3.19956	0.445063	0.506024	0.972871
ZNF441	0.0898477	3.85148	0.444848	0.506126	0.972871
ZNF366	0.112823	2.43601	0.444807	0.506146	0.972871
MORC2	-0.0485977	5.7356	0.444654	0.506219	0.972871
AXL	0.160557	0.925943	0.444597	0.506246	0.972871
STXBP4	0.0715072	3.03652	0.444563	0.506262	0.972871
ENSG00000279573	0.18563	-1.17911	0.444421	0.50633	0.972871
ANTKMT	-0.140984	1.62813	0.444381	0.506349	0.972871
ENSG00000278989	0.215768	-1.76452	0.444241	0.506416	0.972871
ZNF318	0.0436026	7.22783	0.444192	0.50644	0.972871
KDM5B	0.0345082	5.56724	0.444151	0.506459	0.972871
CRYZL1	0.0508061	4.68213	0.443883	0.506587	0.972871
BEND6	0.199467	-1.54044	0.443749	0.506651	0.972871
DNM2	-0.0317255	8.15347	0.443639	0.506704	0.972871
FKBP15	0.0676894	7.45638	0.443609	0.506718	0.972871
CATIP-AS1	0.154688	-1.58986	0.443595	0.506725	0.972871
GADD45A	-0.10491	3.29466	0.443592	0.506726	0.972871
CHAF1B	-0.0689896	1.87036	0.443544	0.506749	0.972871
FTH1	-0.0847885	11.0259	0.443522	0.50676	0.972871
CCR7	-0.144855	6.48886	0.443131	0.506946	0.972871
ZNF619	0.0545215	3.40206	0.442858	0.507077	0.972871
TLR5	0.0991599	5.4005	0.442804	0.507103	0.972871
POLR3D	-0.0418694	5.25826	0.442787	0.507111	0.972871
DDR2	0.130981	0.3638	0.442707	0.507149	0.972871
ZNF155	0.0873691	2.63589	0.442642	0.507181	0.972871
SERPINB8	0.0694427	5.9379	0.442395	0.507299	0.972871
EIF2AK1	-0.0343922	7.1614	0.442335	0.507328	0.972871
TRIM51EP	0.61145	-2.20364	0.442168	0.507408	0.972871
ZNF184	-0.0491069	3.84845	0.442042	0.507468	0.972871
SETDB2	-0.0398995	5.54449	0.441916	0.507529	0.972871
SFMBT1	-0.0698042	4.81359	0.441848	0.507561	0.972871
MAFK	-0.0800527	5.03093	0.441672	0.507645	0.972871
ENSG00000261770	0.179995	0.918462	0.441258	0.507844	0.972871
HPS1	-0.0410616	6.36482	0.441184	0.507879	0.972871
ENSG00000285000	-0.535201	1.04821	0.440942	0.507996	0.972871
ULK4	-0.0923588	2.51776	0.440881	0.508025	0.972871
HADH	0.0417237	4.63375	0.440804	0.508062	0.972871
CSTF3	0.0451681	4.26889	0.440763	0.508082	0.972871
KRR1	-0.0475383	5.76307	0.44063	0.508146	0.972871
BCL11A	0.105845	5.08671	0.440529	0.508194	0.972871
ZNF577	0.0911554	3.47819	0.440444	0.508235	0.972871
SLC6A16	-0.094608	1.14135	0.440359	0.508276	0.972871
SYCP2L	-0.430282	-0.832798	0.440283	0.508312	0.972871
MRFAP1	-0.0346894	7.40222	0.44024	0.508333	0.972871
P2RX1	0.0949962	5.7728	0.440189	0.508358	0.972871
SLC35B4	0.038555	4.76039	0.440024	0.508437	0.972871
ACLY	-0.0355368	7.57036	0.43972	0.508583	0.972871
EIF3J	-0.0303868	5.82707	0.439625	0.508629	0.972871
DNAH10OS	0.0771914	1.2064	0.439555	0.508663	0.972871
POLR2E	-0.055359	6.11162	0.439383	0.508745	0.972871
TRIM65	-0.0444615	4.5432	0.439222	0.508823	0.972871
PAIP2	-0.0336752	6.94366	0.439021	0.508919	0.972871
CCDC141	-0.15988	2.35712	0.439004	0.508928	0.972871
KRIT1	0.0501214	5.29139	0.438837	0.509008	0.972871
SIAH1	-0.0954587	3.76669	0.438797	0.509027	0.972871
ACSF3	-0.0415505	5.5219	0.438688	0.50908	0.972871
ENSG00000273108	-0.15966	-0.631443	0.438651	0.509098	0.972871
ENSG00000249240	-0.197647	-1.00783	0.438633	0.509107	0.972871
PLGLB2	0.280251	0.302181	0.438573	0.509136	0.972871
INKA1	0.132712	-0.414409	0.438464	0.509188	0.972871
ENSG00000273320	-0.274029	0.597885	0.438435	0.509202	0.972871
SLC35D3	0.278711	-1.68551	0.438349	0.509244	0.972871
AATBC	0.0981641	5.18803	0.438328	0.509253	0.972871
MOB3A	0.0499852	7.93067	0.438184	0.509323	0.972871
TOMM5	-0.0430574	4.21998	0.438103	0.509362	0.972871
ENSG00000260267	0.0734921	3.03437	0.438075	0.509376	0.972871
TXNL4A	-0.0571784	5.03738	0.43802	0.509402	0.972871
RBM20	-0.214135	-0.819867	0.437845	0.509486	0.972871
ZFHX2-AS1	0.0589714	3.76636	0.437614	0.509598	0.972871
IFNGR2	0.0836042	6.86212	0.437323	0.509739	0.972871
ENSG00000278962	-0.110857	1.78684	0.437235	0.509781	0.972871
TIMP2	0.0930348	7.56916	0.437202	0.509797	0.972871
ERFL	-0.145414	1.44642	0.437185	0.509806	0.972871
CEP250	0.038929	6.11308	0.436583	0.510097	0.972871
CAVIN3	0.293149	-0.841491	0.43651	0.510132	0.972871
ENSG00000271851	0.106478	0.675597	0.436447	0.510162	0.972871
ENSG00000280033	0.112925	-0.717169	0.436371	0.510199	0.972871
ANXA2	-0.0762129	8.67113	0.436288	0.510239	0.972871
ZNF132-DT	0.154416	-1.75215	0.43618	0.510291	0.972871
CKLF-CMTM1	0.104145	-0.138713	0.436173	0.510295	0.972871
MCRIP1	-0.0735153	4.50244	0.43614	0.51031	0.972871
CTH	0.109087	0.21826	0.435523	0.510609	0.972871
CDC42BPG	-0.0990335	2.61273	0.435496	0.510622	0.972871
IFIT5	0.0748687	4.78262	0.435385	0.510676	0.972871
KTN1	-0.0343691	7.78228	0.435316	0.51071	0.972871
ARID3B	-0.0441621	5.60567	0.435203	0.510764	0.972871
TRAV20	-0.13137	0.800444	0.435102	0.510813	0.972871
PDIA3	-0.041912	8.36251	0.434587	0.511063	0.972871
SETD9	0.107134	1.97085	0.433915	0.511389	0.972871
TBC1D13	-0.0362503	5.25778	0.433902	0.511396	0.972871
WDR11-DT	0.20958	1.26877	0.433795	0.511448	0.972871
ENSG00000230521	-0.523374	-0.501126	0.433777	0.511457	0.972871
GABRR2	0.141475	0.108528	0.433659	0.511514	0.972871
LINC02754	0.218893	-1.64233	0.433588	0.511548	0.972871
PEX2	0.0324635	5.08074	0.433454	0.511613	0.972871
GALNT1	-0.0387274	6.69424	0.433249	0.511713	0.972871
SEPTIN3	-0.159534	-0.261175	0.433072	0.511799	0.972871
PRR5	-0.0919127	4.17921	0.432946	0.511861	0.972871
ADM	0.189539	2.96779	0.432427	0.512113	0.972871
PDGFA-DT	0.229677	0.0444349	0.432397	0.512128	0.972871
CNIH3	-0.156832	-1.6446	0.432351	0.51215	0.972871
C17orf58	-0.0833444	1.28461	0.432262	0.512193	0.972871
SMYD3	-0.0628455	2.63846	0.432256	0.512196	0.972871
ENSG00000280378	0.12157	-1.08409	0.43221	0.512219	0.972871
PIDD1	0.0569753	4.14689	0.431995	0.512323	0.972871
CCR6	-0.134739	4.03035	0.431954	0.512343	0.972871
GPR27	0.190517	3.23388	0.431812	0.512413	0.972871
ENSG00000274767	0.310631	-1.06569	0.431557	0.512537	0.972871
C4BPB	-0.282142	-1.44775	0.431369	0.512628	0.972871
TLK1	-0.0349031	6.8406	0.4313	0.512662	0.972871
MAX	0.0494133	7.11904	0.431093	0.512764	0.972871
BCL3	-0.0892211	4.23503	0.431063	0.512778	0.972871
KANSL3	0.0273559	6.45842	0.430738	0.512937	0.972871
PLBD1-AS1	0.172118	-1.51694	0.430697	0.512956	0.972871
SRFBP1	-0.0324382	3.62617	0.430646	0.512982	0.972871
ENSG00000255328	-0.281627	-2.10431	0.430638	0.512986	0.972871
DENND10	0.0568409	5.92798	0.430554	0.513026	0.972871
TCN2	0.124814	4.0126	0.430526	0.51304	0.972871
BDH1	-0.0797765	3.83329	0.430483	0.513061	0.972871
ENSG00000279766	0.173062	-1.4881	0.430337	0.513133	0.972871
LEMD2	-0.0402217	5.68966	0.430304	0.513149	0.972871
ENSG00000244459	0.073861	0.550028	0.430218	0.513191	0.972871
PIAS4	0.0469862	4.37708	0.430149	0.513225	0.972871
INKA2-AS1	0.215502	-0.126917	0.430056	0.51327	0.972871
PPP1R37	0.0567075	3.83497	0.430047	0.513274	0.972871
PDE8A	0.0397556	4.81183	0.429941	0.513326	0.972871
MRPS24	-0.042176	4.14196	0.429912	0.51334	0.972871
PLEKHH2	0.224176	0.755533	0.429864	0.513364	0.972871
GZMA	-0.131544	6.34638	0.429675	0.513456	0.972871
ENSG00000264324	0.203646	-0.599936	0.429606	0.51349	0.972871
ASF1A	-0.0638765	4.91925	0.429464	0.513559	0.972871
TUT1	-0.0519739	4.36474	0.429381	0.5136	0.972871
ENSG00000284874	0.188314	3.08331	0.429345	0.513618	0.972871
MS4A6A	0.0951996	8.1961	0.429129	0.513724	0.972871
ZNF350	-0.0355253	4.12388	0.429026	0.513774	0.972871
IFIH1	0.0583277	5.54042	0.428951	0.51381	0.972871
CTDSP1	-0.0381954	7.67098	0.428677	0.513945	0.972871
CDK3	-0.0652396	2.63332	0.428637	0.513964	0.972871
CDON	-0.130294	0.920511	0.428597	0.513984	0.972871
GOLPH3	-0.0364394	6.98273	0.428394	0.514084	0.972871
CEBPA-DT	-0.13081	0.874847	0.428363	0.514098	0.972871
KLHL7	-0.0379156	4.38892	0.42836	0.5141	0.972871
LMAN1L	-0.215597	-2.28636	0.428208	0.514175	0.972871
HBQ1	0.336348	-2.4238	0.427917	0.514318	0.972871
RGS10	-0.0562524	5.57296	0.427901	0.514325	0.972871
RUBCNL	0.138818	4.37902	0.427831	0.51436	0.972871
PDK4-AS1	-0.247149	-1.57345	0.427657	0.514445	0.972871
ACTR8	0.0410212	5.03959	0.427308	0.514616	0.972871
CILK1	-0.0331192	5.32626	0.427268	0.514636	0.972871
ITGB5	0.151417	3.75468	0.427264	0.514638	0.972871
RPL34-DT	-0.166394	-1.76796	0.427117	0.51471	0.972871
VARS1	-0.0311568	5.88876	0.427105	0.514716	0.972871
ELF1	-0.0268963	8.14497	0.42708	0.514728	0.972871
PALS1	-0.0660451	3.73152	0.426934	0.5148	0.972871
CEP55	0.167462	0.181033	0.426932	0.514801	0.972871
PILRA	0.0778237	6.78982	0.426921	0.514806	0.972871
ENSG00000273058	-0.130535	-1.41463	0.426829	0.514852	0.972871
PPP1R26	0.0779105	3.40657	0.426661	0.514934	0.972871
SLC12A3	0.18868	0.63303	0.426581	0.514973	0.972871
DDX28	-0.0583579	4.01966	0.426364	0.515081	0.972871
PCMT1	0.0498191	6.13617	0.426314	0.515105	0.972871
ELMO2	-0.0448329	6.38962	0.426236	0.515143	0.972871
KCNH8	-0.239723	1.66269	0.426133	0.515194	0.972871
SGMS1	-0.0432185	4.99783	0.426126	0.515197	0.972871
MOGS	-0.0280349	6.34449	0.425937	0.51529	0.972871
C6orf120	0.0518654	4.97075	0.42591	0.515304	0.972871
C4orf33	0.0793009	4.18503	0.425759	0.515378	0.972871
NME8	0.101765	1.3067	0.425664	0.515425	0.972871
TMEM167A	0.0858706	7.52734	0.425385	0.515562	0.972871
FOS	-0.242425	11.6889	0.425094	0.515706	0.972871
LINC00877	-0.143039	4.22464	0.424973	0.515766	0.972871
RHOA	-0.0459879	9.7968	0.424761	0.51587	0.972871
CHMP3	-0.028519	6.72368	0.424425	0.516035	0.972871
ENSG00000244398	-0.104112	0.215124	0.424113	0.51619	0.972871
ZNF875	0.0582168	4.52667	0.423943	0.516273	0.972871
GOLGA3	0.0378035	6.75166	0.423866	0.516312	0.972871
CNPY3	0.0499687	7.4443	0.423821	0.516334	0.972871
LIPN	0.11815	2.47019	0.423798	0.516345	0.972871
SLC9B2	-0.0738027	3.15916	0.423787	0.516351	0.972871
NOMO3	0.139909	6.02249	0.423328	0.516578	0.972871
USPL1	-0.0350798	5.72878	0.423286	0.516598	0.972871
LIMS3	-0.34466	-0.0229316	0.422776	0.51685	0.972871
NACC1	-0.0538266	5.43856	0.422701	0.516887	0.972871
ZRSR2P1	-0.495733	-1.1976	0.422674	0.516901	0.972871
RAD23B	-0.0422234	7.09987	0.422672	0.516902	0.972871
SLC26A11	-0.0574051	4.71142	0.422497	0.516989	0.972871
DNAL1	-0.0438552	3.39527	0.422163	0.517154	0.972871
FGGY	0.0688955	1.21119	0.42181	0.517329	0.972871
KLF3	-0.0442877	7.92911	0.421755	0.517356	0.972871
DR1	0.0526311	6.94578	0.421716	0.517376	0.972871
ENSG00000261218	0.146452	-0.595608	0.421584	0.517441	0.972871
HSD17B7	0.0522147	3.41736	0.421328	0.517568	0.972871
GARIN1A	0.12423	-0.496131	0.421112	0.517675	0.972871
NBPF3	0.178149	3.16353	0.421091	0.517686	0.972871
MSC-AS1	-0.182611	0.651841	0.421067	0.517697	0.972871
PPTC7	-0.0442743	6.99234	0.420804	0.517828	0.972871
MACROH2A1	0.0461574	8.56457	0.420619	0.51792	0.972871
KIR2DP1	-0.352196	-1.57001	0.420573	0.517943	0.972871
C11orf65	0.186141	-1.85481	0.420554	0.517952	0.972871
TMCC1-DT	0.0840881	0.278106	0.420549	0.517954	0.972871
TCEA1	-0.0299214	7.06874	0.420535	0.517961	0.972871
GSTM2	0.114181	4.92759	0.420512	0.517973	0.972871
ENSG00000279613	0.244427	-2.47	0.420125	0.518165	0.972871
GATA6	0.2288	-1.14766	0.419857	0.518298	0.972871
PPIAL4G	0.308321	-2.55268	0.419626	0.518413	0.972871
MYH11	0.294097	-1.99364	0.419542	0.518455	0.972871
TNFRSF10B	0.0494039	7.09505	0.419495	0.518479	0.972871
MOCOS	0.252493	-2.17686	0.419488	0.518482	0.972871
ARID1B	-0.039499	7.27848	0.419462	0.518495	0.972871
SH3GLB2	-0.0457275	5.83758	0.419418	0.518517	0.972871
CPSF1P1	-0.501916	-1.76743	0.419255	0.518598	0.972871
RPL4P6	0.136931	-1.09562	0.419253	0.518599	0.972871
CALML6	-0.169562	-1.71607	0.419048	0.518701	0.972871
TAOK3	-0.0289485	7.35312	0.418996	0.518727	0.972871
NTN5	0.163986	-0.651547	0.41886	0.518795	0.972871
ANKAR	0.061432	1.99239	0.418738	0.518856	0.972871
LRRC23	-0.0682993	1.92408	0.418621	0.518914	0.972871
ASCC2	-0.0304937	6.1961	0.418456	0.518996	0.972871
NEK1	-0.03704	4.27068	0.41836	0.519044	0.972871
EBF1	0.222329	2.12813	0.4183	0.519074	0.972871
UGDH	0.0481577	3.99343	0.418081	0.519183	0.972871
UBR3	0.0319489	6.14375	0.417903	0.519272	0.972871
DGUOK	-0.0268001	4.83534	0.417889	0.519279	0.972871
COL10A1	0.396306	-1.92142	0.417672	0.519387	0.972871
TSC22D2	-0.0397661	5.20425	0.417667	0.51939	0.972871
SMAD6	0.1493	-0.86662	0.417609	0.519418	0.972871
HYKK	-0.158807	-0.410451	0.417527	0.519459	0.972871
DHRS1	0.0610681	4.06105	0.417345	0.51955	0.972871
ENSG00000267645	0.21835	2.9846	0.417252	0.519597	0.972871
SNX5	0.038738	6.49817	0.417167	0.519639	0.972871
PEPD	-0.0501782	5.48312	0.417016	0.519715	0.972871
SLC30A6-DT	0.11774	-1.00128	0.416823	0.519811	0.972871
RNF175	0.215008	0.00728072	0.416746	0.51985	0.972871
GNL2	0.0351557	5.80635	0.41668	0.519883	0.972871
FAR2P3	0.349165	-1.55743	0.41628	0.520083	0.972871
FIG4	0.0467043	5.78406	0.41615	0.520148	0.972871
ANKLE1	0.102802	1.75069	0.416147	0.52015	0.972871
SLC35F3	0.198075	-0.0485848	0.416133	0.520156	0.972871
ARAP1	0.0599262	8.57238	0.415996	0.520225	0.972871
FXYD2	-0.182711	-0.93439	0.415928	0.520259	0.972871
FLT1	-0.153584	0.0865511	0.415907	0.52027	0.972871
ZNF586	0.0628947	4.78069	0.415829	0.520308	0.972871
ENSG00000267827	-0.213007	-0.256692	0.415678	0.520384	0.972871
NLN	-0.102905	4.95282	0.415672	0.520387	0.972871
ENSG00000273270	-0.0957176	2.14428	0.4155	0.520473	0.972871
GSTA4	-0.13906	0.477485	0.415113	0.520667	0.972871
CEP135	0.0361347	5.27667	0.414975	0.520736	0.972871
MOV10	-0.0494598	5.85586	0.414874	0.520787	0.972871
PLEKHG2	-0.0819074	5.67185	0.414784	0.520832	0.972871
GTF2B	-0.0393244	4.95771	0.414731	0.520859	0.972871
SCFD1	0.0375744	5.44688	0.414702	0.520873	0.972871
CTNNA1	0.073772	7.45636	0.414543	0.520953	0.972871
DDX11L9	0.29203	0.5735	0.414525	0.520962	0.972871
MYDGF	-0.0692247	4.98885	0.414484	0.520983	0.972871
RNF208	0.1264	-0.367648	0.414471	0.520989	0.972871
CYRIB	0.0489126	7.77747	0.414297	0.521077	0.972871
HIPK3	0.0496855	8.379	0.414127	0.521162	0.972871
ZNF492	0.164513	-0.351804	0.414093	0.521179	0.972871
LINC03014	0.118319	2.77903	0.413975	0.521238	0.972871
ISOC1	-0.0341662	3.91209	0.413957	0.521247	0.972871
UBE2G2	0.0339149	7.22202	0.413882	0.521285	0.972871
NTMT1	-0.0438049	3.51124	0.413856	0.521298	0.972871
ZNF252P-AS1	-0.138809	-1.74381	0.413748	0.521352	0.972871
GABPB1	-0.0374662	4.21412	0.413747	0.521353	0.972871
NEDD1	0.0455471	4.99503	0.413667	0.521393	0.972871
GUSBP16	-0.390447	-2.45619	0.412687	0.521886	0.972871
ENSG00000285641	-0.156448	0.532423	0.412669	0.521895	0.972871
BAALC	-0.177762	-0.417568	0.412634	0.521913	0.972871
ANK1	-0.1752	3.47438	0.412542	0.521959	0.972871
EPS8L2	-0.0923918	1.85984	0.412503	0.521979	0.972871
SWI5	-0.0399873	2.51459	0.41239	0.522035	0.972871
CYB5B	-0.0384577	5.83049	0.412365	0.522048	0.972871
CYP19A1	-0.55047	-3.22454	0.412332	0.522065	0.972871
THEM5	-0.447279	-3.14545	0.412287	0.522087	0.972871
DDX60L	0.0688056	7.03212	0.412263	0.522099	0.972871
SLC25A3	-0.0377226	8.18175	0.412211	0.522126	0.972871
GTF3C4	0.0372126	5.34792	0.412103	0.52218	0.972871
MINCR	0.165565	-0.426114	0.412027	0.522218	0.972871
WAKMAR2	0.0855154	1.87731	0.412021	0.522222	0.972871
ZC3H11B	0.132096	-1.08604	0.411844	0.522311	0.972871
SEPTIN7-DT	-0.0637636	1.39566	0.411833	0.522316	0.972871
AP2B1	-0.0312897	8.18682	0.411757	0.522355	0.972871
AMOTL1	0.114838	1.97424	0.411636	0.522415	0.972871
LINC00926	0.22594	5.91968	0.411505	0.522482	0.972871
MEPCE	-0.0605683	5.83616	0.411345	0.522563	0.972871
TOLLIP-DT	-0.119788	-0.38298	0.410984	0.522745	0.972871
SHISA2	-0.264514	-1.78503	0.410841	0.522817	0.972871
CNIH4	0.0482594	4.66669	0.410757	0.522859	0.972871
MCC	0.139731	1.54445	0.410722	0.522877	0.972871
PEX10	-0.0403773	3.18036	0.410689	0.522893	0.972871
NDEL1	0.0442999	5.91765	0.410629	0.522924	0.972871
ENSG00000280893	-0.176799	1.06906	0.410474	0.523002	0.972871
DCAF8	0.0285192	7.48323	0.410185	0.523148	0.972871
PARP4	0.0580466	7.73895	0.410182	0.52315	0.972871
ZNF845	0.0653262	4.29209	0.409915	0.523285	0.972871
SMARCA2	-0.0238897	8.17008	0.409848	0.523319	0.972871
TRUB1	-0.0462493	3.98348	0.40979	0.523348	0.972871
ENSG00000235859	0.0500828	3.61067	0.40966	0.523414	0.972871
PALD1	0.123417	0.849081	0.409448	0.523521	0.972871
MEMO1	-0.0320796	5.47202	0.409341	0.523575	0.972871
MSRB2	0.0712064	2.70301	0.409152	0.523671	0.972871
BRD1	0.0249333	6.27877	0.408402	0.524051	0.972871
SPTLC1	0.0411865	6.09274	0.408357	0.524074	0.972871
ATF5	-0.0685385	3.94947	0.407978	0.524266	0.972871
PTPN3	-0.245632	-1.82144	0.407479	0.52452	0.972871
PITPNM2	-0.0710682	5.31687	0.407472	0.524523	0.972871
UNC50	0.0400578	4.75408	0.407421	0.524549	0.972871
EPHA1-AS1	-0.142001	3.04442	0.407292	0.524615	0.972871
TRPM2	0.0982389	5.14705	0.407191	0.524666	0.972871
PPM1M	0.0497127	6.74385	0.407084	0.52472	0.972871
BLOC1S5-TXNDC5	0.345626	2.65676	0.406965	0.524781	0.972871
FUT8-AS1	-0.108018	-0.310233	0.406709	0.524911	0.972871
SYNGR1	-0.12975	3.16727	0.406526	0.525004	0.972871
PRC1-AS1	0.186506	-2.04537	0.406275	0.525132	0.972871
SNX30	0.0521814	6.84494	0.406223	0.525158	0.972871
HMGN1	-0.0455984	7.40159	0.406214	0.525163	0.972871
KCTD18	-0.0252409	5.12649	0.40605	0.525246	0.972871
NDUFS5	-0.0495245	5.36147	0.405818	0.525365	0.972871
ZDHHC12	-0.0553738	3.52057	0.405636	0.525457	0.972871
ENSG00000233461	0.11773	-0.0499913	0.405436	0.525559	0.972871
TWF2-DT	-0.109558	-0.725175	0.405395	0.52558	0.972871
NEK2	-0.19871	-0.940292	0.405379	0.525588	0.972871
FCHSD1	-0.0408615	6.21942	0.405378	0.525589	0.972871
DISP2	-0.179092	-0.548414	0.405278	0.52564	0.972871
RPRD2	-0.043847	7.05461	0.405271	0.525643	0.972871
MKKS	0.0416767	4.9781	0.40508	0.525741	0.972871
DCTN3	-0.0393286	4.88455	0.405071	0.525745	0.972871
RPP25L	-0.0579789	2.75134	0.40498	0.525792	0.972871
POLR1G	-0.0836844	1.92485	0.404819	0.525874	0.972871
PPP4R1L	0.0430524	4.37727	0.404798	0.525885	0.972871
VPS45	0.0361172	5.54661	0.404791	0.525888	0.972871
ZDBF2	-0.102484	4.07609	0.404726	0.525921	0.972871
DUSP8P5	-0.0721131	1.34749	0.404712	0.525929	0.972871
XXYLT1	0.0756677	3.9687	0.404686	0.525942	0.972871
ACTG1P17	0.116327	-0.51807	0.404574	0.525999	0.972871
DENND11	-0.0592826	7.31045	0.404405	0.526085	0.972871
ZNF627	0.0642776	3.42494	0.404369	0.526104	0.972871
EPHA2	0.180153	0.69803	0.404331	0.526123	0.972871
CES3	-0.175664	-1.89202	0.40381	0.526389	0.972871
MAP3K7CL	0.184952	5.42535	0.403795	0.526397	0.972871
ZSWIM8	0.0374187	6.83586	0.403581	0.526506	0.972871
TUBB1	0.161031	7.55588	0.403535	0.52653	0.972871
LRPPRC	-0.032978	7.14049	0.403388	0.526605	0.972871
PLA2G4B	-0.0962936	3.48796	0.403378	0.52661	0.972871
NPIPB13	0.155286	-0.0106737	0.403142	0.526731	0.972871
CMTR1	-0.0328341	6.59675	0.403011	0.526798	0.972871
KLHDC10	0.0203353	5.63891	0.402773	0.52692	0.972871
RGS14	-0.0402252	6.3808	0.402575	0.527021	0.972871
ZNF462	-0.181965	-0.484056	0.402536	0.527041	0.972871
BEND4	0.183217	2.12647	0.402487	0.527066	0.972871
ASIC1	-0.278911	-0.750446	0.402135	0.527247	0.972871
ITPR3	-0.0819253	6.86043	0.402007	0.527312	0.972871
AURKB	0.146239	0.0696103	0.40199	0.527321	0.972871
EED	0.0382287	4.53303	0.40198	0.527326	0.972871
LINC01480	0.159944	0.693426	0.401822	0.527407	0.972871
NUTM2D	-0.0791225	2.51687	0.401661	0.52749	0.972871
PICK1	0.0472605	4.07962	0.401453	0.527597	0.972871
HMGB1P6	-0.0823152	4.2602	0.401348	0.52765	0.972871
GLI4	-0.0564928	2.95654	0.401272	0.52769	0.972871
CTSB	0.0774359	9.12586	0.400842	0.52791	0.972871
ACSL6	-0.0902159	4.64465	0.400776	0.527944	0.972871
INTS12	-0.0305406	4.18169	0.400758	0.527953	0.972871
PLXDC1	-0.134932	4.62607	0.40061	0.52803	0.972871
TSPEAR-AS2	-0.356543	-2.85508	0.400343	0.528167	0.972871
FAM110B	-0.128222	1.77922	0.399984	0.528352	0.972871
PGBD2	0.0504171	3.82393	0.399689	0.528503	0.972871
COPRS	-0.0674268	2.15906	0.399622	0.528538	0.972871
PLAAT1	-0.240427	-1.77278	0.399136	0.528788	0.972871
APOD	0.531702	-3.21576	0.399101	0.528806	0.972871
GNPAT	0.0277499	5.70168	0.399027	0.528844	0.972871
ITPRIP	-0.137486	6.80331	0.398906	0.528907	0.972871
FARP2	0.0558998	4.59196	0.398827	0.528948	0.972871
KIR2DL1	-0.281408	1.65759	0.398811	0.528956	0.972871
CHMP4BP1	0.275557	-2.02917	0.3988	0.528961	0.972871
TRPM7	0.0263897	7.01221	0.398752	0.528986	0.972871
SDK1	0.188698	-0.922768	0.398464	0.529135	0.972871
POLQ	0.113472	0.783796	0.398171	0.529286	0.972871
FUS	-0.041657	8.51783	0.39814	0.529302	0.972871
CAP1	-0.0434711	9.5338	0.397974	0.529388	0.972871
PARVA	-0.151449	-0.671	0.397952	0.529399	0.972871
MAP2K2	-0.0355419	6.33852	0.397361	0.529704	0.972871
CD33	0.0931863	6.48093	0.397277	0.529748	0.972871
ENSG00000272914	0.135337	-0.72312	0.397256	0.529759	0.972871
ENSG00000225300	0.257321	-2.57583	0.39712	0.529829	0.972871
NCR1	-0.143387	3.98794	0.397085	0.529847	0.972871
SPATA2	-0.07679	4.02519	0.396941	0.529922	0.972871
AGAP1	0.166872	3.92129	0.396921	0.529932	0.972871
CD200	-0.203249	2.52239	0.396533	0.530133	0.972871
HAUS6	-0.0358343	5.50694	0.396431	0.530186	0.972871
C4orf3	-0.0346306	7.15057	0.396395	0.530204	0.972871
VOPP1	-0.0486166	7.16799	0.396154	0.530329	0.972871
MKLN1-AS	-0.0812364	0.322016	0.396144	0.530334	0.972871
MRPS6	0.0371933	4.68809	0.395919	0.530451	0.972871
ENSG00000279456	-0.13679	-0.264136	0.395884	0.530469	0.972871
PSMA6	-0.0469805	6.10657	0.395682	0.530574	0.972871
RNF31	-0.0327246	5.95626	0.395496	0.53067	0.972871
SANBR	0.0769777	3.15232	0.395408	0.530716	0.972871
EPHA1	-0.130265	3.55176	0.395103	0.530874	0.972871
MRPL41	-0.0827985	3.4437	0.394917	0.530971	0.972871
CCR4	-0.122528	4.92409	0.394875	0.530992	0.972871
PRSS21	0.275059	0.946168	0.39482	0.531021	0.972871
DHX40	-0.0286476	5.8805	0.394725	0.531071	0.972871
ELK4	0.0442514	7.42659	0.394678	0.531095	0.972871
MCM3	-0.0419367	5.85813	0.394637	0.531116	0.972871
CYSLTR2	0.0669289	4.50253	0.394537	0.531168	0.972871
TSC2	0.0292985	6.72631	0.394288	0.531298	0.972871
ENSG00000258732	-0.209661	-0.255988	0.394111	0.531389	0.972871
ENSG00000261717	-0.213128	-1.91356	0.394024	0.531435	0.972871
TNFRSF10A-DT	0.0940308	1.75905	0.393969	0.531463	0.972871
SRM	-0.0441358	4.47979	0.393811	0.531546	0.972871
CTSH	-0.0746371	7.39737	0.393622	0.531644	0.972871
FOCAD	-0.0600453	4.28574	0.393492	0.531711	0.972871
ENSG00000279608	0.143079	0.156509	0.393227	0.531849	0.972871
ENSG00000226396	0.143393	-1.58021	0.393029	0.531953	0.972871
ZNF609	-0.0478103	7.43166	0.392676	0.532137	0.972871
ENSG00000270157	-0.108031	1.93788	0.39265	0.53215	0.972871
STOM	-0.0644383	7.17814	0.392518	0.532219	0.972871
ARRB1	-0.0608207	7.99307	0.392355	0.532304	0.972871
UPF1	0.0264563	6.85725	0.39226	0.532354	0.972871
SELENOP	-0.177445	-1.54326	0.392232	0.532368	0.972871
GPATCH8	-0.0325821	7.38773	0.392155	0.532408	0.972871
TSR1	-0.024018	5.54041	0.392139	0.532417	0.972871
APBB1IP	0.0439229	7.56798	0.392018	0.53248	0.972871
FASTK	-0.0382127	5.55048	0.391947	0.532517	0.972871
CYP7B1	0.28925	-0.411559	0.39183	0.532578	0.972871
ZNF365	-0.168012	2.17568	0.391777	0.532606	0.972871
TLR2	0.105736	7.44034	0.391674	0.53266	0.972871
XRCC4	0.0638969	3.32231	0.391492	0.532754	0.972871
UBE2D1	0.109308	5.63951	0.391353	0.532827	0.972871
BIN3	-0.0343398	4.6916	0.391165	0.532926	0.972871
TPPP3	0.128303	3.6264	0.391093	0.532963	0.972871
BICRAL	-0.0318454	7.00547	0.390551	0.533247	0.972871
TBC1D32	0.0852334	2.29988	0.390478	0.533285	0.972871
CABIN1	-0.0355305	6.56634	0.390458	0.533295	0.972871
LCP1	-0.053438	11.546	0.390375	0.533339	0.972871
RCBTB1	0.041018	5.47103	0.390338	0.533358	0.972871
CYP2T1P	0.147495	0.738366	0.389847	0.533615	0.972871
ENSG00000251660	-0.186397	-0.189947	0.389837	0.53362	0.972871
VPS9D1-AS1	-0.145238	-0.849702	0.389728	0.533677	0.972871
CECR2	0.138765	0.251772	0.389677	0.533704	0.972871
TRIM14	0.0346605	6.94957	0.389555	0.533768	0.972871
GUSBP14	-0.170686	1.38547	0.38935	0.533876	0.972871
ENSG00000260417	0.219864	-1.63417	0.389347	0.533877	0.972871
TRDV1	0.206086	-0.575513	0.389109	0.534002	0.972871
KCNC3	0.0793502	4.07654	0.388887	0.534119	0.972871
SLC9A9	-0.0428369	4.79338	0.38867	0.534232	0.972871
TPTEP2	0.0987352	0.964908	0.388611	0.534263	0.972871
C1orf174	0.0616111	4.91995	0.38861	0.534264	0.972871
SPTBN1	-0.0809369	7.76678	0.388609	0.534265	0.972871
PIGBOS1	0.0515856	3.31207	0.388432	0.534357	0.972871
RYR2	-0.201127	-1.73017	0.388421	0.534363	0.972871
IRF4	0.10353	5.68278	0.388412	0.534368	0.972871
GAR1	-0.0514354	2.82136	0.388405	0.534372	0.972871
TMTC4	0.0636415	3.62673	0.388402	0.534373	0.972871
POMP	-0.0496071	5.03281	0.388375	0.534388	0.972871
EFEMP2	0.0737752	2.00844	0.388264	0.534446	0.972871
PHRF1	-0.0312559	5.99148	0.387995	0.534587	0.972871
CMPK1	-0.0457792	7.69836	0.387811	0.534684	0.972871
MAD2L1	-0.0758366	2.46349	0.387746	0.534718	0.972871
ABCB1	-0.107097	4.9043	0.387736	0.534724	0.972871
NDRG4	0.284004	-2.17305	0.387562	0.534815	0.972871
ENSG00000179253	0.190746	0.477945	0.387295	0.534955	0.972871
AGAP6	0.107475	3.95093	0.387266	0.534971	0.972871
ALDH6A1	-0.0338102	4.27183	0.387202	0.535004	0.972871
SLC25A15	-0.0410954	3.43339	0.387133	0.53504	0.972871
NSRP1P1	0.178649	-1.81285	0.387055	0.535081	0.972871
TMEM52B	-0.304663	-1.21968	0.386974	0.535125	0.972871
AP3B2	-0.237917	-1.18445	0.386802	0.535215	0.972871
LRRC37A17P	-0.420685	1.24852	0.386476	0.535387	0.972871
RANGAP1	-0.0307993	5.80281	0.386422	0.535415	0.972871
TRAM1	-0.0432029	7.98483	0.386421	0.535415	0.972871
GALNT12	-0.0802217	3.22107	0.386348	0.535454	0.972871
HSF4	0.0779368	2.45333	0.386203	0.535531	0.972871
CPSF1	0.0773969	7.06808	0.386196	0.535534	0.972871
SMARCAL1	-0.0228525	4.84578	0.386195	0.535535	0.972871
AP3B1	0.0293668	6.55691	0.386101	0.535585	0.972871
CFAP44	0.0707672	3.74417	0.386036	0.535619	0.972871
ENSG00000267655	0.148748	-1.40362	0.385995	0.535641	0.972871
ARCN1	-0.0357827	7.55011	0.385961	0.535658	0.972871
MIF4GD	-0.04711	4.53255	0.385841	0.535722	0.972871
CNST	-0.0458678	6.17714	0.385837	0.535724	0.972871
PROX1	0.315883	-2.44402	0.385744	0.535773	0.972871
CCNY-AS1	-0.152348	-0.433994	0.385688	0.535802	0.972871
TNFSF9	-0.26308	0.251081	0.385626	0.535835	0.972871
TRBV28	0.287333	2.9821	0.385591	0.535854	0.972871
IGSF3	-0.135472	-0.687968	0.385569	0.535865	0.972871
CLNK	0.135607	0.0427024	0.385483	0.535911	0.972871
HSH2D	0.0806151	6.041	0.385137	0.536093	0.972871
KLC3	-0.492417	-2.81916	0.384945	0.536195	0.972871
HBB	0.470107	11.0916	0.384943	0.536196	0.972871
NCOA4	0.0703507	9.53391	0.384912	0.536212	0.972871
AIG1	0.063078	3.35011	0.384859	0.536241	0.972871
PSMD12	0.039609	5.27993	0.384789	0.536277	0.972871
MOB4	-0.0407937	5.49208	0.384773	0.536286	0.972871
RAB18	0.0453233	6.19533	0.384757	0.536294	0.972871
CAPN1-AS1	-0.175912	2.66831	0.384547	0.536405	0.972871
MAP3K4	-0.0309002	5.64284	0.384502	0.536429	0.972871
TPRA1	0.045799	3.73481	0.384482	0.53644	0.972871
ASCC3	0.0334654	6.35692	0.384459	0.536452	0.972871
LINC00299	0.149918	1.23807	0.384406	0.53648	0.972871
STX18	-0.0335816	4.77222	0.384388	0.536489	0.972871
MPLKIP	-0.0558691	3.79314	0.38415	0.536615	0.972871
ABCC5	0.0429129	5.99595	0.384029	0.536679	0.972871
NCOA7	-0.0365788	5.89252	0.383922	0.536736	0.972871
CCNL1	-0.0783228	8.83978	0.383849	0.536774	0.972871
EIF2B1	-0.0265249	6.0062	0.38374	0.536832	0.972871
ZNF865	-0.119819	3.80848	0.383657	0.536876	0.972871
PRKAR1B-AS1	0.0657547	0.898686	0.383576	0.536919	0.972871
PIBF1	-0.0445934	4.58073	0.383478	0.536971	0.972871
NDUFAF7	0.035234	4.13069	0.383175	0.537132	0.972871
SUPT20H	-0.0270063	6.42634	0.383155	0.537143	0.972871
ENSG00000265413	-0.279923	-2.31218	0.382976	0.537238	0.972871
YIF1A	-0.0478133	3.7401	0.382724	0.537371	0.972871
HBG2	-0.560993	3.34392	0.382498	0.537491	0.972871
C1orf216	0.0508612	3.78361	0.382454	0.537515	0.972871
GPR68	-0.114141	3.0121	0.382358	0.537565	0.972871
ENSG00000280649	-0.0953516	1.88382	0.382256	0.53762	0.972871
TMEM41A	-0.030511	4.01209	0.382241	0.537627	0.972871
SLC25A1	-0.080882	4.2262	0.382224	0.537637	0.972871
ENSG00000283515	-0.233266	1.22314	0.382199	0.53765	0.972871
STAC	-0.188861	-1.68657	0.382197	0.537651	0.972871
ENSG00000269688	0.138218	-1.67824	0.382163	0.537669	0.972871
ZNF747-DT	-0.0862609	0.944876	0.382067	0.53772	0.972871
LRFN2	-0.237363	-1.45647	0.381986	0.537763	0.972871
TENM4	0.494886	1.05685	0.381944	0.537785	0.972871
IGHV3-72	0.315	-1.70808	0.381841	0.53784	0.972871
DSEL	0.132258	2.01127	0.38168	0.537925	0.972871
MPIG6B	0.154361	4.9424	0.381496	0.538024	0.972871
SCN1B	0.125656	0.946345	0.381419	0.538064	0.972871
SPESP1	-0.333903	-1.16285	0.38139	0.53808	0.972871
DNAJC27	-0.0494368	3.36199	0.381246	0.538156	0.972871
FAM104A	-0.0303899	5.73881	0.381232	0.538164	0.972871
PTMS	0.0920438	2.14149	0.381116	0.538226	0.972871
GCNT1	-0.0737077	4.87852	0.381067	0.538252	0.972871
TIGD6	0.0613528	1.45317	0.381039	0.538267	0.972871
MS4A3	0.635461	3.13142	0.381031	0.538271	0.972871
ANXA5	-0.0660993	8.08964	0.381006	0.538284	0.972871
ENSG00000274184	-0.208183	-1.94272	0.38099	0.538293	0.972871
SARDH	-0.139103	1.87157	0.380917	0.538332	0.972871
IPO13	-0.0355328	4.67718	0.380896	0.538343	0.972871
ENSG00000273004	-0.227505	-1.81106	0.380791	0.538399	0.972871
KAT8	0.0263018	5.86577	0.380758	0.538416	0.972871
TKFC	0.0411	4.42114	0.380645	0.538476	0.972871
SMG7-AS1	0.161846	-2.13501	0.380394	0.53861	0.972871
IER3-AS1	0.181153	-1.9763	0.380133	0.538749	0.972871
CDK5RAP3	0.0434255	7.9252	0.379888	0.53888	0.972871
WDR5B	0.0855763	3.54565	0.379886	0.538881	0.972871
SLC25A10	-0.0783579	0.478663	0.379722	0.538968	0.972871
ITGA2B	0.185011	5.88846	0.379638	0.539014	0.972871
CBWD2	-0.0538018	5.38682	0.379552	0.539059	0.972871
GLRX3	-0.0262398	4.98497	0.379531	0.539071	0.972871
VPS8	0.0252642	6.01808	0.379425	0.539127	0.972871
OLFM1	0.1903	2.71649	0.379404	0.539138	0.972871
BIK	0.128479	-0.58848	0.379216	0.539239	0.972871
N4BP2	0.0576866	5.84528	0.379163	0.539267	0.972871
CSE1L	0.0403302	5.62712	0.379146	0.539276	0.972871
FAM161A	0.0856823	1.01367	0.379135	0.539282	0.972871
GNAQ	0.056262	7.36426	0.379097	0.539302	0.972871
RP9P	-0.0986752	0.488577	0.37905	0.539327	0.972871
MRPS15	-0.0480292	4.33638	0.378917	0.539398	0.972871
TRBC1	-0.0922516	6.85041	0.378915	0.539399	0.972871
SH2D4A	-0.198994	-2.03388	0.378794	0.539464	0.972871
IGKC	0.272868	8.69063	0.378769	0.539477	0.972871
RPL4P1	0.151589	-0.17986	0.3786	0.539568	0.972871
HGH1	-0.0356912	3.55596	0.378538	0.539601	0.972871
MPRIP	-0.0528333	8.11718	0.378463	0.539641	0.972871
PLAAT4	-0.066274	5.66919	0.378424	0.539662	0.972871
LINC01588	0.0818949	3.3708	0.378081	0.539845	0.972871
AGMAT	-0.0930614	2.34222	0.378041	0.539867	0.972871
ENSG00000269906	-0.151331	-1.66198	0.377969	0.539906	0.972871
MS4A2	0.56714	3.14071	0.377804	0.539994	0.972871
NUDT17	0.0657888	1.47976	0.377781	0.540006	0.972871
LINC02762	-0.107974	1.21362	0.377723	0.540037	0.972871
MVK	-0.045099	2.84577	0.3777	0.540049	0.972871
SLC35E2A	0.16899	6.02866	0.377602	0.540102	0.972871
ZNF567	-0.0554479	3.59098	0.377564	0.540122	0.972871
DDX51	-0.0442402	5.04096	0.377327	0.540249	0.972871
CREBRF	-0.0544328	7.01589	0.377312	0.540257	0.972871
TMEM86A	0.0756799	2.28003	0.377285	0.540272	0.972871
EME1	0.133976	-0.548684	0.377194	0.540321	0.972871
WARS2	-0.0473089	2.84178	0.37709	0.540376	0.972871
ZNF444	0.0652235	3.54505	0.377051	0.540397	0.972871
DOCK10	-0.0482802	7.80621	0.376993	0.540429	0.972871
MECOM	-0.319843	-1.19816	0.376899	0.540478	0.972871
ENSG00000272688	0.0667723	0.81322	0.376639	0.540618	0.972871
CMTM6	0.0626794	8.2997	0.376618	0.540629	0.972871
PER2	0.0339976	4.38682	0.376441	0.540724	0.972871
NME1	-0.0779109	3.20249	0.376431	0.54073	0.972871
RPH3AL	-0.117949	1.1832	0.376407	0.540743	0.972871
RIMBP3	0.141882	1.42133	0.376331	0.540783	0.972871
RASGRP4	0.0863743	6.58052	0.376304	0.540798	0.972871
LPAR6	-0.095473	6.73944	0.37609	0.540913	0.972871
ZNF431	0.0509468	5.1542	0.376088	0.540914	0.972871
HMCN1	-0.208843	-1.62996	0.375793	0.541073	0.972871
SPINT1	0.0843774	4.47342	0.375696	0.541125	0.972871
TBK1	0.0480142	5.70646	0.375617	0.541167	0.972871
EIF2AK2	0.0698439	6.69119	0.375195	0.541394	0.972871
TRIM68	-0.0411795	3.87113	0.375095	0.541448	0.972871
GPX1	-0.0825629	7.60751	0.37475	0.541634	0.972871
SPIDR	0.0375783	6.05974	0.374727	0.541646	0.972871
TMC4	0.187073	0.533835	0.374686	0.541668	0.972871
CDK8	-0.0327049	3.92006	0.374414	0.541815	0.972871
ILF3-DT	-0.0552393	4.65947	0.374076	0.541997	0.972871
KLRC1	-0.176677	3.48278	0.373967	0.542056	0.972871
CFD	0.173323	4.35621	0.37393	0.542076	0.972871
DHPS	-0.028648	5.56122	0.373799	0.542146	0.972871
ZNF512B	-0.0549034	4.94448	0.37372	0.542189	0.972871
SGO2	-0.0554916	2.8954	0.373467	0.542325	0.972871
FPGT	0.094224	4.08097	0.373447	0.542336	0.972871
HK2-DT	0.0809833	0.591775	0.373418	0.542351	0.972871
GOLGA8O	-0.290409	2.1174	0.373355	0.542386	0.972871
POU4F1	0.176566	-1.71764	0.373322	0.542404	0.972871
ZNF781	0.0963121	1.51754	0.373134	0.542505	0.972871
IQGAP3	0.207271	-1.7205	0.373109	0.542518	0.972871
COA6-AS1	0.131522	-1.52308	0.373107	0.54252	0.972871
MAP4K1	-0.0554655	6.42745	0.372719	0.542729	0.972871
IGKV3-20	-0.218605	2.20161	0.372679	0.542751	0.972871
ZNF593	-0.0934353	1.62611	0.37266	0.542761	0.972871
RLF	0.0313141	5.85195	0.372539	0.542827	0.972871
ZNF551	-0.0674878	4.13859	0.372473	0.542862	0.972871
SLC24A1	0.0424316	3.21358	0.372463	0.542868	0.972871
ARFGAP2	-0.0217243	6.65638	0.372296	0.542958	0.972871
CLDN5	0.195338	0.30637	0.372274	0.54297	0.972871
BRD8	0.0409235	5.53519	0.372244	0.542986	0.972871
NCOA1	0.037058	7.64531	0.371883	0.543181	0.972871
ARL8A	-0.0469792	5.43798	0.371791	0.543231	0.972871
NIPSNAP2	0.0463585	5.81351	0.371723	0.543268	0.972871
ENSG00000258130	-0.126068	0.504962	0.371719	0.54327	0.972871
EFR3A	0.047979	6.87955	0.371701	0.54328	0.972871
C5orf24	0.0536393	5.20167	0.371642	0.543312	0.972871
ARHGEF2-AS2	0.158717	-0.293956	0.371637	0.543314	0.972871
ANKRD20A11P	-0.423526	0.728133	0.371152	0.543577	0.972871
SDAD1	-0.0334204	5.93739	0.371141	0.543583	0.972871
ENSG00000246731	0.088373	1.99276	0.371135	0.543586	0.972871
MMP23A	0.288011	-0.959384	0.371003	0.543658	0.972871
ENSG00000286030	-0.184541	-0.345061	0.370991	0.543665	0.972871
GAB2	0.0747675	6.96772	0.370843	0.543745	0.972871
ASH2L	-0.0306846	5.96332	0.37084	0.543747	0.972871
GALK1	-0.07482	3.36807	0.370807	0.543765	0.972871
RPRD1B	0.0697065	4.4179	0.370798	0.54377	0.972871
SLC39A3	-0.040227	4.04209	0.370789	0.543774	0.972871
ENSG00000281100	0.106677	0.667467	0.370745	0.543798	0.972871
ACOT13	0.0346245	3.158	0.370669	0.543839	0.972871
CCL3-AS1	0.212746	-1.14415	0.370469	0.543948	0.972871
LHFPL2	0.106991	4.47444	0.370418	0.543975	0.972871
NMRAL1	-0.0382067	4.40484	0.370387	0.543992	0.972871
A1BG-AS1	0.0570669	2.52395	0.370306	0.544036	0.972871
COG2	-0.0219926	5.66903	0.370302	0.544038	0.972871
RAMP3	0.352689	-3.02726	0.37016	0.544116	0.972871
ENSG00000259326	0.158746	-1.6435	0.370004	0.5442	0.972871
HLTF	0.0675232	4.40085	0.369924	0.544244	0.972871
MIEN1	-0.0490011	4.65042	0.369903	0.544255	0.972871
IP6K2	-0.0318363	5.52548	0.369891	0.544261	0.972871
ENSG00000227388	0.177337	-1.94014	0.369763	0.544331	0.972871
SNX32	0.176852	-1.68824	0.369737	0.544345	0.972871
LINC01619	-0.130552	2.4685	0.369737	0.544345	0.972871
EFNA1	-0.208068	-1.13876	0.369606	0.544416	0.972871
DOCK8-AS1	-0.102091	0.219743	0.369572	0.544435	0.972871
ZNF69	0.0922503	1.32978	0.369566	0.544439	0.972871
TRAF7	-0.0415535	6.17417	0.369488	0.54448	0.972871
ENSG00000262228	0.14253	-1.08262	0.369473	0.544489	0.972871
SBNO1	0.0243263	6.9546	0.369339	0.544562	0.972871
CDKL1	0.0684854	1.86621	0.369008	0.544742	0.972871
FNDC11	0.130801	-0.29962	0.368943	0.544777	0.972871
TMCO6	0.0439529	3.36444	0.368873	0.544815	0.972871
PTPRVP	0.145123	-1.87301	0.368784	0.544864	0.972871
ANAPC15	-0.0466566	4.34038	0.368671	0.544925	0.972871
CPNE5	0.15677	4.25923	0.36862	0.544953	0.972871
RAB35	-0.027075	6.21662	0.368615	0.544956	0.972871
MTPN	0.0467623	8.95398	0.368329	0.545112	0.972871
DDHD2	-0.0450131	6.03999	0.368302	0.545126	0.972871
ENSG00000224698	0.419954	-2.29018	0.368268	0.545145	0.972871
ENSG00000238122	0.419954	-2.29018	0.368268	0.545145	0.972871
GUSBP2	0.126493	0.175332	0.368257	0.545151	0.972871
HTATSF1P2	0.230074	1.5385	0.368088	0.545243	0.972871
TCEA2	-0.0459606	3.07231	0.368034	0.545272	0.972871
SOS2	0.0354391	7.07037	0.368003	0.545289	0.972871
CSRP1-AS1	0.0803412	0.888295	0.367824	0.545387	0.972871
CYP2R1	0.0414976	3.92131	0.367804	0.545398	0.972871
ZNF337	0.0626767	5.2643	0.367737	0.545434	0.972871
HINFP	0.0415465	4.53774	0.36752	0.545552	0.972871
CROCC2	0.18967	-1.84786	0.366803	0.545944	0.972871
DOP1B	0.0464306	5.99533	0.366513	0.546103	0.972871
SPNS1	-0.0523483	5.47046	0.3665	0.54611	0.972871
ITGB2	0.06324	10.881	0.366492	0.546114	0.972871
ENSG00000266910	-0.129767	-1.2275	0.36648	0.546121	0.972871
DUSP18	-0.0527811	4.22815	0.366337	0.546199	0.972871
PRR13	-0.0369907	7.47964	0.366259	0.546242	0.972871
ELOC	-0.0402143	4.2817	0.366201	0.546273	0.972871
SEM1	-0.0255073	4.85439	0.366086	0.546336	0.972871
SLC38A1	-0.0672612	8.78472	0.366053	0.546354	0.972871
CSTA	0.0894859	5.70549	0.365981	0.546394	0.972871
CPLANE2	-0.0555747	1.13838	0.365944	0.546414	0.972871
MRPL30	-0.0355822	4.93308	0.365926	0.546424	0.972871
LNCRNA-IUR	-0.0749738	1.91574	0.365904	0.546436	0.972871
DNAJC19	-0.0369347	3.86423	0.365707	0.546544	0.972871
LPIN1	-0.0489264	6.3542	0.365621	0.546591	0.972871
ADRB2	0.0795202	4.10107	0.365566	0.546621	0.972871
XRCC2	0.110389	0.541916	0.365472	0.546672	0.972871
RAP2B	0.0449614	7.12992	0.365267	0.546784	0.972871
DNAJA1	-0.0561843	7.39101	0.365251	0.546794	0.972871
MUC20	-0.178976	1.69887	0.365176	0.546835	0.972871
ENSG00000280186	0.190617	-1.53875	0.364763	0.547061	0.972871
HSD17B14	-0.28182	-2.18177	0.364678	0.547108	0.972871
DDB1	-0.0261549	7.67854	0.364594	0.547154	0.972871
TSNAXIP1	-0.115565	-1.35872	0.364535	0.547186	0.972871
ENSG00000283886	-0.220106	-1.14748	0.36452	0.547194	0.972871
SERPINI1	-0.0725079	2.02847	0.36452	0.547195	0.972871
LINC02863	0.168542	-1.37611	0.364396	0.547262	0.972871
CDK2	-0.0335897	4.47624	0.364356	0.547284	0.972871
ENSG00000267288	-0.1127	-0.227179	0.364243	0.547347	0.972871
GRM2	-0.103247	1.69909	0.364209	0.547365	0.972871
LINC02976	-0.0773103	-0.295969	0.363896	0.547537	0.972871
WDR12	0.0379951	4.10882	0.363865	0.547554	0.972871
NDN	-0.286249	-0.785585	0.36384	0.547568	0.972871
SLC30A6	0.0420359	5.07486	0.363821	0.547578	0.972871
DEPDC5	0.0377349	4.94972	0.363759	0.547612	0.972871
SLC30A5	0.03259	5.64016	0.36368	0.547656	0.972871
LITAF	-0.0681078	8.15384	0.363618	0.54769	0.972871
TRIM49D1	0.60278	-1.12682	0.36359	0.547705	0.972871
HADHA	-0.0364396	8.36742	0.363539	0.547733	0.972871
PI4K2A	-0.0452599	5.00399	0.363459	0.547777	0.972871
NCOA6	0.0300107	6.80756	0.363434	0.547791	0.972871
ENSG00000285708	-0.160444	0.26202	0.363398	0.547811	0.972871
RDH10	0.0546457	2.8848	0.362822	0.548128	0.972871
AIF1	0.0780776	7.84193	0.362729	0.548179	0.972871
RAB10	0.0677293	7.52094	0.362711	0.548189	0.972871
ADAT3	-0.127493	-0.106892	0.362647	0.548224	0.972871
ENSG00000273217	-0.703595	1.59571	0.362176	0.548483	0.972871
STAG3	0.111725	1.59873	0.362166	0.548489	0.972871
MAP3K10	-0.0654382	3.71688	0.362099	0.548526	0.972871
SLC19A1	0.0826846	3.90595	0.361877	0.548648	0.972871
ARMC9	0.188886	-1.12468	0.361804	0.548689	0.972871
A2M	-0.157527	-0.398056	0.361706	0.548743	0.972871
TP53RK	0.0723099	4.15805	0.361569	0.548818	0.972871
FAM83H	-0.0834625	1.97559	0.36156	0.548823	0.972871
PC	0.0800055	2.59446	0.361138	0.549056	0.972871
H2BC19P	0.103939	2.6318	0.360995	0.549135	0.972871
TRDMT1	0.0522423	3.85289	0.360911	0.549181	0.972871
ENSG00000224066	0.109849	-1.50516	0.360767	0.549261	0.972871
IGFBP4	-0.0914395	1.80859	0.360716	0.549289	0.972871
TRBV15	-0.19539	0.820839	0.360619	0.549343	0.972871
ZMYND8	0.0331442	5.70837	0.360508	0.549405	0.972871
TRAV8-1	0.150895	0.439444	0.360417	0.549455	0.972871
CD247	-0.0729685	7.4783	0.360339	0.549498	0.972871
PA2G4P4	-0.2084	-2.44884	0.36024	0.549553	0.972871
DRAXIN	-0.20985	2.27075	0.360202	0.549573	0.972871
ENSG00000272518	-0.0775804	0.139688	0.359927	0.549726	0.972871
ENSG00000284747	0.104981	-0.0351128	0.35989	0.549746	0.972871
ABCB10	0.037895	5.29173	0.359704	0.549849	0.972871
ACTN4	-0.0426148	8.1909	0.359649	0.549879	0.972871
RAB23	-0.102473	0.799133	0.359613	0.549899	0.972871
FAM217B	0.0497455	5.49007	0.359597	0.549909	0.972871
CPVL	0.0851693	8.36203	0.359545	0.549938	0.972871
SLC31A2	0.079829	5.49887	0.35938	0.550029	0.972871
LINC00653	0.0711661	2.06142	0.359242	0.550105	0.972871
OXLD1	-0.0493054	4.18042	0.359222	0.550116	0.972871
LAT2	0.0664453	7.33103	0.358985	0.550248	0.972871
CLDND1	-0.0458359	6.32817	0.358921	0.550283	0.972871
CASP2	0.0463727	6.40163	0.35888	0.550306	0.972871
ENSG00000247765	0.318747	-0.79801	0.358793	0.550354	0.972871
HOXB7	0.167616	-1.90702	0.35877	0.550367	0.972871
ENSG00000269973	0.0683178	1.58024	0.358722	0.550394	0.972871
C14orf93	-0.0288206	3.7075	0.358596	0.550463	0.972871
PPIL1	-0.0595383	3.29244	0.358587	0.550469	0.972871
PRPF3	0.0352736	6.26186	0.358567	0.55048	0.972871
CHD5	-0.193958	0.0130618	0.358503	0.550515	0.972871
CERS6	0.0535295	6.58327	0.35833	0.550611	0.972871
SAMD13	-0.132292	-1.79472	0.357895	0.550853	0.972871
ANKS3	0.0475831	3.19291	0.357894	0.550853	0.972871
RN7SL600P	0.170082	-1.73174	0.357841	0.550883	0.972871
ENSG00000254802	-0.0946486	0.602712	0.357705	0.550958	0.972871
MYH9	0.0368112	11.0642	0.357638	0.550995	0.972871
STAT4	-0.0631741	6.18102	0.357531	0.551055	0.972871
CNTRL	0.0375063	7.23729	0.357473	0.551088	0.972871
ZNF860	0.19819	2.04588	0.357398	0.551129	0.972871
LEP	0.290027	-2.59994	0.357073	0.55131	0.972871
NR3C2	-0.0929208	4.74982	0.35706	0.551317	0.972871
SLC45A3	0.332608	3.36116	0.357044	0.551326	0.972871
FOSL1	-0.332278	0.30213	0.356808	0.551457	0.972871
ENSG00000225032	0.105896	2.28221	0.356769	0.551479	0.972871
MIGA1	0.0314907	4.91552	0.356699	0.551518	0.972871
AGAP3	-0.0513354	5.37634	0.356669	0.551535	0.972871
KLF4	-0.24208	8.95652	0.356659	0.55154	0.972871
GNG7	0.136614	4.25013	0.356603	0.551572	0.972871
CLINT1	0.0336356	7.30458	0.356402	0.551683	0.972871
UROS	-0.0358796	4.47034	0.355927	0.551948	0.972871
ENSG00000232807	0.140453	-0.7174	0.355755	0.552044	0.972871
GPLD1	0.127368	0.196049	0.355747	0.552048	0.972871
MAK16	-0.041711	4.14407	0.355633	0.552112	0.972871
CCDC6	-0.0454641	6.28099	0.355569	0.552148	0.972871
TEX14	0.130595	-1.214	0.355542	0.552163	0.972871
RILPL1	0.0644078	0.935119	0.355405	0.55224	0.972871
MCM4	-0.0618092	4.06699	0.355396	0.552245	0.972871
CRYL1	-0.0431135	4.20066	0.355201	0.552354	0.972871
SPART	0.0392675	5.75275	0.35489	0.552528	0.972871
CDCA5	0.134327	0.584563	0.354884	0.552531	0.972871
RPL17-C18orf32	0.110351	4.25347	0.354871	0.552538	0.972871
TAMALIN	-0.236169	3.77479	0.354753	0.552604	0.972871
TCAF2C	-0.464733	-1.96906	0.354728	0.552618	0.972871
EMC8	-0.0326225	3.97022	0.354657	0.552657	0.972871
SLC17A3	-0.292674	-1.63475	0.354604	0.552687	0.972871
E2F8	0.206732	-0.91184	0.35453	0.552729	0.972871
ENSG00000260912	0.0983153	0.864122	0.354511	0.552739	0.972871
IGFBP3	0.130168	3.1826	0.354344	0.552833	0.972871
S1PR4	-0.0606398	5.32102	0.354289	0.552863	0.972871
KLRF1	-0.134384	5.55588	0.354267	0.552876	0.972871
EXOSC2	0.0315073	4.76698	0.353976	0.553039	0.972871
FUBP3	-0.0198904	5.79389	0.353896	0.553083	0.972871
RTN2	0.0778954	1.63196	0.353691	0.553198	0.972871
C2	0.15515	3.00027	0.353677	0.553206	0.972871
IKZF4	-0.0432287	3.5448	0.353601	0.553248	0.972871
GLRX2	0.0544939	3.80625	0.353595	0.553252	0.972871
FRMD8	-0.0317588	5.61087	0.353262	0.553439	0.972871
SNAPC4	0.0369401	4.07393	0.353193	0.553477	0.972871
AGGF1	0.047579	5.79465	0.353175	0.553487	0.972871
CHCHD1	0.0418105	3.49479	0.353167	0.553492	0.972871
OTULINL	0.0677071	6.67731	0.35309	0.553535	0.972871
COA6	0.054668	3.1094	0.353013	0.553578	0.972871
ING3	-0.0361857	5.10669	0.352915	0.553633	0.972871
ENSG00000235499	0.0928765	0.222397	0.352754	0.553724	0.972871
HACD4	0.0503642	7.37529	0.35265	0.553782	0.972871
NUDT14	-0.0655677	1.79439	0.352649	0.553782	0.972871
ADPGK-AS1	-0.146409	0.347982	0.352564	0.55383	0.972871
FMO4	0.0442068	1.89582	0.352415	0.553914	0.972871
LRP2BP	0.158955	-1.88927	0.3523	0.553978	0.972871
KPNB1	-0.0232794	8.07716	0.352034	0.554128	0.972871
ENSG00000264772	-0.0807055	5.27477	0.351883	0.554213	0.972871
PELATON	0.0948086	6.03161	0.351848	0.554232	0.972871
FBF1	-0.064903	3.49243	0.351782	0.554269	0.972871
LMAN1	-0.0474855	6.61301	0.351745	0.55429	0.972871
GDF9	-0.108829	-0.406323	0.35166	0.554338	0.972871
DHCR24	0.119067	3.50647	0.351418	0.554474	0.972871
LINC02605	0.220541	-2.00467	0.35119	0.554602	0.972871
SPATA20	-0.153739	4.81915	0.35118	0.554608	0.972871
RSC1A1	-0.0764002	2.96871	0.351004	0.554707	0.972871
ACOT1	-0.210751	0.681067	0.35098	0.554721	0.972871
ENSG00000268575	0.0832329	4.56235	0.35096	0.554732	0.972871
AXIN1	-0.0365961	6.18291	0.350789	0.554828	0.972871
ILDR1	0.196756	-1.08139	0.350744	0.554853	0.972871
NALT1	-0.214946	-1.97099	0.350741	0.554855	0.972871
COG4	-0.0248731	5.85879	0.350627	0.554919	0.972871
HYOU1	-0.0471011	7.12241	0.350402	0.555046	0.972871
LINC02986	0.136718	-1.36667	0.350359	0.555071	0.972871
CEBPA	-0.0836707	5.87385	0.350304	0.555102	0.972871
CYP21A1P	0.218134	-2.0575	0.350258	0.555128	0.972871
ENSG00000272661	0.112061	-0.954664	0.350207	0.555156	0.972871
ARRDC3	0.0590973	7.29866	0.35019	0.555166	0.972871
RNF185	-0.0360482	5.4328	0.350188	0.555167	0.972871
C9orf43	-0.131862	-1.41424	0.350112	0.55521	0.972871
XNDC1N	0.0627172	0.671543	0.349785	0.555394	0.972871
SLA	0.0437274	7.27562	0.349739	0.55542	0.972871
PM20D1	0.249018	-0.0285311	0.349635	0.555479	0.972871
CWC25	-0.033865	5.56659	0.349618	0.555489	0.972871
SNX8	-0.0488656	3.60793	0.349191	0.55573	0.972871
CEACAM1	0.182211	2.71852	0.348693	0.556011	0.972871
PLOD3	-0.0404368	5.3917	0.348593	0.556068	0.972871
SPNS2	0.136075	-0.918451	0.348534	0.556101	0.972871
TAF5	-0.0300698	3.42381	0.348505	0.556118	0.972871
DOCK9-DT	-0.152686	-0.428834	0.348283	0.556243	0.972871
CDHR1	0.12967	2.32658	0.348223	0.556277	0.972871
AK9	-0.0480413	3.15195	0.348126	0.556332	0.972871
MCCC1	0.0460019	4.39478	0.348098	0.556348	0.972871
RRP1	-0.0406047	3.73196	0.348081	0.556358	0.972871
NIBAN1	0.0907325	7.32865	0.347918	0.55645	0.972871
TSEN2	0.0607313	2.77402	0.34791	0.556455	0.972871
PEX13	0.0370384	4.59783	0.347808	0.556512	0.972871
GPANK1	0.0387755	3.85003	0.34767	0.55659	0.972871
PLOD2	0.168673	0.0282608	0.347665	0.556593	0.972871
EPHB1	0.183605	1.4228	0.347654	0.5566	0.972871
PDE6D	-0.0386533	4.21044	0.347624	0.556616	0.972871
PAXIP1-DT	-0.0609611	3.2324	0.347436	0.556723	0.972871
YPEL5	-0.14573	7.71727	0.347424	0.55673	0.972871
JPH4	0.106486	1.07582	0.347264	0.55682	0.972871
ZNF160	0.0435094	5.78823	0.347194	0.55686	0.972871
PTP4A2	-0.0354683	9.00903	0.347128	0.556898	0.972871
USP6NL	-0.083329	4.96213	0.347075	0.556928	0.972871
VAMP4	0.0559306	5.74192	0.346946	0.557001	0.972871
BCL10	-0.0780501	5.00841	0.346862	0.557049	0.972871
SEL1L3	-0.0920736	6.9454	0.346841	0.557061	0.972871
NDUFB6	-0.0447593	3.64841	0.346831	0.557066	0.972871
ENSG00000276533	-0.127461	-1.26046	0.346702	0.557139	0.972871
LRP11	-0.0934043	1.05591	0.34655	0.557226	0.972871
FOXM1	0.161953	0.991792	0.34652	0.557243	0.972871
KDSR-DT	-0.117534	-1.38239	0.346387	0.557319	0.972871
IVNS1ABP	0.0456399	7.72272	0.346302	0.557367	0.972871
ZNF644	-0.0620755	5.93684	0.346171	0.557441	0.972871
ADAT1	-0.0370064	4.79123	0.346035	0.557518	0.972871
SNAPIN	-0.0437353	4.34766	0.345516	0.557814	0.972871
ENSG00000260060	-0.145827	-1.662	0.345415	0.557871	0.972871
DTNA	0.124632	0.0403916	0.345394	0.557883	0.972871
ZNF668	-0.0629474	3.0309	0.345298	0.557938	0.972871
CDC42BPB	0.0464772	5.56281	0.345278	0.557949	0.972871
HPCAL4	0.147836	3.48451	0.345063	0.558071	0.972871
OSM	-0.237422	4.91694	0.345023	0.558094	0.972871
ABHD17A	-0.0618197	7.11163	0.344764	0.558242	0.972871
FKBP5	-0.0948978	7.83699	0.344734	0.558259	0.972871
RGCC	-0.194748	4.28181	0.344627	0.55832	0.972871
NUS1	-0.032684	6.78028	0.344485	0.558401	0.972871
ENSG00000235609	0.0768227	1.42894	0.344439	0.558427	0.972871
ENSG00000279809	-0.457424	-1.18446	0.344387	0.558457	0.972871
RAB24	0.0574578	6.48299	0.344337	0.558485	0.972871
PDXP	0.144435	0.747349	0.34429	0.558512	0.972871
PTTG1IP	0.0587705	7.25674	0.344276	0.55852	0.972871
UHRF1	0.120701	1.83018	0.344201	0.558563	0.972871
CASP8	0.0578469	7.38196	0.344198	0.558565	0.972871
FIBP	-0.0388372	4.792	0.344188	0.55857	0.972871
FAM219B	-0.0293961	5.99229	0.344006	0.558674	0.972871
NAT9	0.0375091	4.73182	0.343949	0.558707	0.972871
ENSG00000259940	0.0987772	0.475187	0.34394	0.558712	0.972871
NLRC3	-0.0485745	7.28472	0.343881	0.558746	0.972871
DSCAML1	-0.252941	-1.85535	0.343815	0.558783	0.972871
ZFAND3	-0.0365696	6.79177	0.343748	0.558821	0.972871
POLG2	0.049104	4.09588	0.343711	0.558843	0.972871
TRIM52	0.0556578	6.14303	0.343711	0.558843	0.972871
PTPRO	-0.0940199	3.58177	0.343656	0.558874	0.972871
SLC25A12	-0.0278467	4.40335	0.343598	0.558907	0.972871
NEK3	-0.0590383	3.3301	0.343522	0.558951	0.972871
CHD2	0.0398171	8.33121	0.343369	0.559038	0.972871
INSR	0.062333	5.24712	0.343304	0.559075	0.972871
LURAP1	-0.238051	-2.38794	0.343213	0.559127	0.972871
MSTO2P	-0.0847852	1.13599	0.343004	0.559247	0.972871
SLC48A1	-0.0471908	3.59808	0.342939	0.559284	0.972871
SUPT3H	-0.0743088	2.68929	0.342453	0.559562	0.972871
GPAT2	-0.271118	1.55694	0.342154	0.559733	0.972871
RNF150	0.618407	0.682396	0.341872	0.559895	0.972871
WRN	0.0531355	4.30805	0.341869	0.559896	0.972871
DPF2	0.0367051	6.10829	0.341489	0.560114	0.972871
ENSG00000259984	0.496384	-2.55965	0.341459	0.560131	0.972871
KCTD5	0.03662	5.06889	0.341397	0.560167	0.972871
TAF15	-0.0314676	7.37045	0.341199	0.560281	0.972871
GOLT1B	0.0506699	4.83436	0.341173	0.560296	0.972871
DNM1P46	-0.158233	-0.924689	0.340894	0.560456	0.972871
TTC31	0.0302564	5.66272	0.340795	0.560513	0.972871
BBOF1	-0.0822305	1.36337	0.340583	0.560634	0.972871
GPRIN1	0.105718	0.714385	0.340553	0.560652	0.972871
AMN1	0.0585129	2.8128	0.340496	0.560685	0.972871
PERP	-0.144319	1.81105	0.340293	0.560801	0.972871
IGHD	-0.202125	5.65428	0.340025	0.560956	0.972871
ARL13B	-0.0358799	3.08783	0.340012	0.560963	0.972871
DERL3	0.169906	3.06543	0.339986	0.560978	0.972871
PPFIBP1	-0.076213	2.24063	0.339976	0.560983	0.972871
CHRNA10	-0.0967132	-0.948487	0.33996	0.560993	0.972871
BCL2L2	0.0535688	4.3062	0.339872	0.561043	0.972871
PHF5A	-0.0342051	4.25744	0.339779	0.561097	0.972871
SVIL2P	0.195808	-1.42153	0.339658	0.561167	0.972871
PGBD1	-0.0734586	0.892982	0.339546	0.561231	0.972871
HCAR2	-0.383032	4.95752	0.339476	0.561271	0.972871
ENSG00000271797	0.0988842	-0.822758	0.339464	0.561278	0.972871
PALS2	0.104627	4.31014	0.339451	0.561286	0.972871
RRP7BP	-0.0678327	4.00371	0.339409	0.56131	0.972871
ENSG00000273669	-0.0663867	0.765671	0.339392	0.56132	0.972871
S100B	0.41162	2.50372	0.339391	0.56132	0.972871
ACRBP	0.0623842	3.31237	0.339231	0.561413	0.972871
POM121B	-0.229752	0.00882226	0.339021	0.561533	0.972871
PLAC8	-0.0565234	6.69968	0.338886	0.561611	0.972871
MAP3K13	-0.0554116	3.28628	0.338866	0.561623	0.972871
ADAM7-AS1	0.231344	-1.95276	0.338865	0.561623	0.972871
REXO4	-0.0415113	4.83749	0.338857	0.561628	0.972871
H2BC4	0.158322	1.18883	0.338838	0.561639	0.972871
SRSF6	-0.0345441	8.46876	0.338695	0.561721	0.972871
ENSG00000260997	-0.0358411	4.79935	0.338651	0.561747	0.972871
RIPK3	0.0426976	4.95704	0.338449	0.561863	0.972871
GPR153	-0.13232	2.06418	0.338238	0.561985	0.972871
MSH2	0.0463732	5.17246	0.338115	0.562056	0.972871
LINC00865	0.13257	1.52342	0.338041	0.562099	0.972871
TTYH3	0.068666	7.18965	0.338038	0.5621	0.972871
FAXDC2	0.147893	4.09189	0.337945	0.562154	0.972871
C19orf44	-0.0807294	1.14112	0.337886	0.562188	0.972871
LRRC8D-DT	0.0948653	-0.63727	0.337853	0.562208	0.972871
RPP25	-0.0682498	1.72748	0.337772	0.562254	0.972871
CMTM4	0.0784648	3.9566	0.3377	0.562296	0.972871
FLI1	-0.026222	8.20665	0.337667	0.562315	0.972871
SGSH	-0.0412733	6.33313	0.33762	0.562342	0.972871
SLX9	-0.123511	2.34045	0.33755	0.562383	0.972871
CEP43	0.0540346	3.83201	0.337186	0.562593	0.972871
EHMT1	0.0220906	6.3723	0.33718	0.562597	0.972871
KHDC1-AS1	0.0721662	0.653193	0.337081	0.562654	0.972871
FEZ2	0.0457157	4.62328	0.337006	0.562697	0.972871
UCHL1	0.327504	-2.80621	0.336908	0.562754	0.972871
GOSR1	0.0294741	5.62833	0.336687	0.562882	0.972871
ZNF510	0.0483775	4.69492	0.336612	0.562925	0.972871
TRANK1	0.0648676	7.44638	0.336513	0.562982	0.972871
PLPP5	-0.0953223	4.98966	0.336481	0.563001	0.972871
DUSP23	-0.060845	2.45206	0.336433	0.563029	0.972871
CD302	0.0871257	8.14989	0.336427	0.563032	0.972871
ENSG00000273271	-0.0872543	-0.350542	0.336404	0.563046	0.972871
PLCB3	0.0590179	4.57762	0.336387	0.563056	0.972871
ENSG00000267228	0.725978	-1.61969	0.336263	0.563127	0.972871
CASP5	-0.122895	1.75505	0.336118	0.563211	0.972871
MCOLN2	0.121415	3.04572	0.336058	0.563246	0.972871
PGAM1P8	-0.166515	0.956048	0.336052	0.56325	0.972871
RGS17P1	0.12783	-1.17295	0.335886	0.563346	0.972871
RECQL4	0.088556	1.19998	0.335761	0.563418	0.972871
KBTBD2	-0.0454278	6.47021	0.335695	0.563457	0.972871
LRR1	0.0552343	2.88489	0.335676	0.563468	0.972871
LUC7L3	0.0744992	8.19088	0.335606	0.563508	0.972871
IL17RC	0.0972908	2.00759	0.335588	0.563519	0.972871
RBBP6	-0.0437109	7.40191	0.335394	0.563631	0.972871
DENND5B	0.169312	3.81689	0.335358	0.563652	0.972871
EEF1AKMT2	-0.0435538	4.00722	0.335303	0.563684	0.972871
GID4	-0.0250622	4.60307	0.335212	0.563737	0.972871
CKAP4	0.0942581	6.46197	0.335007	0.563856	0.972871
SYBU	0.212916	-0.780519	0.334963	0.563882	0.972871
CHMP1B-AS1	-0.289146	-2.02341	0.334892	0.563923	0.972871
PIWIL4	0.060539	2.72048	0.334742	0.56401	0.972871
CEACAM22P	-0.547882	-3.81838	0.334721	0.564022	0.972871
SSH1	0.0343555	6.99454	0.334682	0.564045	0.972871
MMP25-AS1	-0.0761369	4.69948	0.334609	0.564087	0.972871
CDKN1C	-0.150209	4.39639	0.33449	0.564156	0.972871
GPT2	0.0957406	1.76026	0.33445	0.56418	0.972871
SPAG5	0.0748926	2.47101	0.334375	0.564224	0.972871
POP5	-0.0376195	3.94232	0.334267	0.564286	0.972871
TREML4	0.675805	0.110753	0.334185	0.564334	0.972871
ROPN1L	0.122716	-0.233557	0.333788	0.564565	0.972871
SFXN1	-0.0511196	5.3008	0.333782	0.564569	0.972871
ZNF222	-0.064575	1.64341	0.333673	0.564632	0.972871
CFAP45	-0.105371	-0.482002	0.333474	0.564748	0.972871
SPRYD4	0.0501634	3.82633	0.333428	0.564775	0.972871
STAU2	-0.0258398	5.19306	0.333334	0.56483	0.972871
ENSG00000267001	0.129279	-0.477729	0.33323	0.56489	0.972871
TLE6	-0.238499	-2.47573	0.333151	0.564937	0.972871
ENSG00000284820	0.126915	0.154673	0.332994	0.565028	0.972871
CCDC146	0.0773899	3.46579	0.332809	0.565136	0.972871
SWSAP1	0.0528929	1.7489	0.332744	0.565174	0.972871
EZH1	0.0326484	6.7789	0.33269	0.565205	0.972871
IPO11	-0.0379721	3.72529	0.332677	0.565213	0.972871
SND1	-0.0301969	7.55169	0.33244	0.565352	0.972871
IER3	-0.203128	5.45039	0.332329	0.565416	0.972871
RPSAP41	-0.148763	-1.38403	0.33231	0.565427	0.972871
TM7SF3	0.02828	5.69498	0.332205	0.565489	0.972871
EP400P1	-0.07852	4.55483	0.332156	0.565517	0.972871
PIGK	-0.0335848	5.43034	0.332133	0.565531	0.972871
REG4	-0.320932	-1.80337	0.331814	0.565717	0.972871
ENSG00000279672	0.206142	0.32275	0.331604	0.56584	0.972871
EXT1	0.0691727	4.81404	0.331552	0.565871	0.972871
TTI1	0.0325942	4.77318	0.331548	0.565873	0.972871
MIR30DHG	0.117869	1.76027	0.331545	0.565874	0.972871
ILKAP	-0.0260487	4.69542	0.331388	0.565966	0.972871
ECPAS	0.0207094	7.06312	0.331244	0.566051	0.972871
NEB	0.138608	2.3135	0.331058	0.56616	0.972871
ENSG00000286010	-0.162265	2.34799	0.331048	0.566166	0.972871
LRP3	0.118745	2.8031	0.33078	0.566323	0.972871
ZNF530	0.0540929	2.25299	0.330591	0.566433	0.972871
RGL2	0.0329725	6.48238	0.330516	0.566477	0.972871
NUDT21	-0.0298976	7.00881	0.330478	0.5665	0.972871
PLS1	-0.0696136	1.18917	0.33046	0.56651	0.972871
FAR2	0.0901116	4.46698	0.33037	0.566563	0.972871
PTPRU	0.170432	-1.49827	0.330267	0.566623	0.972871
MCEMP1	0.145864	4.54463	0.330142	0.566697	0.972871
ENSG00000270207	0.155783	-0.787913	0.329964	0.566801	0.972871
SUGCT	-0.153606	-1.68629	0.329714	0.566948	0.972871
CEBPB-AS1	0.089076	-0.31435	0.329567	0.567034	0.972871
CIR1	-0.0262585	5.6851	0.329473	0.567089	0.972871
NET1	-0.0757021	3.94432	0.329467	0.567093	0.972871
MTDH	-0.0309082	8.08674	0.329392	0.567137	0.972871
ADGRA2	-0.138504	3.53791	0.32924	0.567226	0.972871
IGHV4-31	0.437008	-2.01125	0.329169	0.567268	0.972871
TRMT13	0.072592	4.49613	0.329154	0.567277	0.972871
CUEDC1	-0.0710322	3.89193	0.329033	0.567348	0.972871
COMMD1	-0.0390942	3.38908	0.329003	0.567365	0.972871
ZNF213-AS1	-0.0541808	2.89032	0.328959	0.567391	0.972871
NUP160	0.0338192	6.12463	0.328918	0.567416	0.972871
CBX6	-0.0409414	6.71172	0.328793	0.567489	0.972871
NOL8	0.038878	6.26526	0.328735	0.567523	0.972871
MBOAT1	0.0621649	4.5465	0.328472	0.567678	0.972871
GSTCD	-0.0531345	2.48596	0.328409	0.567715	0.972871
NDUFAF2	-0.0533092	2.32246	0.328326	0.567764	0.972871
ITGA1	0.110723	2.3421	0.328263	0.567801	0.972871
TSC22D4	-0.043216	6.92097	0.32826	0.567803	0.972871
RPF2	-0.043414	3.52086	0.328257	0.567804	0.972871
RUVBL1	-0.0323788	4.63205	0.328255	0.567805	0.972871
ZNF823	0.0573595	1.78348	0.328212	0.567831	0.972871
IFT46	-0.0358309	2.50177	0.327855	0.568041	0.972871
GPAT4	-0.0223898	6.76141	0.32784	0.56805	0.972871
SLC25A46	0.0424775	6.24653	0.327774	0.568089	0.972871
NTNG1	0.264828	-2.02637	0.327625	0.568177	0.972871
GCFC2	-0.0418111	4.29395	0.327364	0.568331	0.972871
RPP40	0.0587435	1.51962	0.327221	0.568415	0.972871
ENSG00000232124	0.189949	-1.22338	0.32701	0.56854	0.972871
LINC00869	-0.0741601	4.63556	0.326996	0.568548	0.972871
TMEM69	-0.0373579	4.56577	0.326983	0.568556	0.972871
HIBCH	0.0425222	3.51795	0.326968	0.568565	0.972871
TOPORS	-0.0425205	5.4983	0.326927	0.568589	0.972871
SHLD2P1	-0.0945208	0.289858	0.326909	0.568599	0.972871
ULK3	-0.0416273	5.8963	0.326906	0.568601	0.972871
PIK3R5-DT	0.135782	-1.24034	0.326858	0.56863	0.972871
LINS1	-0.0666086	5.65407	0.326669	0.568741	0.972871
INPP5F	0.0377421	4.40652	0.326596	0.568785	0.972871
NBR1	0.0379892	7.82819	0.32645	0.568871	0.972871
SERHL	0.179234	-1.5847	0.326292	0.568964	0.972871
EVI5L	-0.0405486	3.71467	0.326041	0.569113	0.972871
NUP37	-0.0346376	3.58316	0.325864	0.569217	0.972871
DNAJC6	0.0818291	0.969607	0.325839	0.569232	0.972871
SLC14A1	0.0947988	3.31388	0.32568	0.569326	0.972871
HLA-DPA1	-0.152959	9.39199	0.325594	0.569377	0.972871
MCEE	-0.0449082	2.1759	0.325516	0.569423	0.972871
TSPAN14	-0.0423616	8.17358	0.325463	0.569455	0.972871
FBXL19	0.0489748	4.23904	0.325369	0.56951	0.972871
ZNF561	0.0491802	5.26976	0.325296	0.569554	0.972871
PPM1J	0.118746	0.625973	0.32528	0.569563	0.972871
NEK7	0.04476	6.78651	0.325189	0.569617	0.972871
CENATAC	0.0618864	4.64193	0.324838	0.569825	0.972871
ENSG00000255495	0.136452	-0.594688	0.324784	0.569857	0.972871
GCNT2	-0.110834	4.19482	0.324735	0.569886	0.972871
NEK4	-0.0415703	5.34094	0.32455	0.569996	0.972871
ENSG00000237788	0.165506	-1.51995	0.324331	0.570126	0.972871
NMNAT3	0.0683271	1.50077	0.324157	0.570229	0.972871
NOTCH4	0.0859085	2.24989	0.32396	0.570346	0.972871
FBXO3	0.0371336	5.87723	0.323902	0.570381	0.972871
RNASEH2B	0.046139	5.94869	0.323702	0.570499	0.972871
CDCA8	0.0942663	0.879553	0.323678	0.570514	0.972871
NORAD	0.0302945	9.18015	0.323622	0.570547	0.972871
PPM1F-AS1	0.0968325	1.52149	0.323551	0.57059	0.972871
TMEM115	-0.0336716	4.53528	0.323466	0.57064	0.972871
ARFRP1	-0.0351991	4.87679	0.323414	0.570671	0.972871
PNN	-0.0494911	7.59262	0.323402	0.570678	0.972871
IGKV2-24	-0.237568	-0.193286	0.323325	0.570724	0.972871
ENSG00000236439	0.145477	-1.62638	0.323268	0.570758	0.972871
WDTC1	-0.0315277	6.95764	0.323159	0.570823	0.972871
COQ8B	-0.030953	4.51273	0.323113	0.57085	0.972871
ADNP-AS1	-0.0977066	-1.00904	0.323048	0.570889	0.972871
YME1L1	-0.021618	7.77601	0.323027	0.570901	0.972871
CELF6	0.0648415	2.05713	0.322999	0.570918	0.972871
KCNK6	0.0511958	5.74849	0.322841	0.571012	0.972871
SGSM2	-0.0446873	6.66586	0.322839	0.571013	0.972871
PRRG4	0.107895	4.02365	0.322726	0.57108	0.972871
ARHGEF18	-0.0489697	6.99312	0.322614	0.571147	0.972871
CRNKL1	0.0306969	5.42961	0.322523	0.571201	0.972871
AHSA1	-0.0313482	5.77138	0.322361	0.571298	0.972871
CHST11	-0.0382259	6.65559	0.322192	0.571399	0.972871
VPS37A	0.0327965	4.99308	0.321976	0.571527	0.972871
AKAP12	0.444886	3.24364	0.321872	0.571589	0.972871
RAB22A	0.0362901	5.83626	0.321649	0.571722	0.972871
CCT8P1	0.0853541	0.929989	0.321528	0.571795	0.972871
NXF1	-0.0424274	8.11699	0.321508	0.571807	0.972871
PPHLN1	-0.0234915	6.33899	0.321408	0.571866	0.972871
NTRK2	-0.235186	-2.22276	0.321386	0.57188	0.972871
MANEA	-0.06544	4.56978	0.32127	0.571949	0.972871
ENSG00000260279	-0.197185	-1.78083	0.321231	0.571972	0.972871
ENSG00000278972	0.240085	-2.35788	0.321216	0.571981	0.972871
PNRC2	-0.02712	7.61542	0.321195	0.571993	0.972871
FAM133B	-0.0284528	4.96048	0.321189	0.571997	0.972871
SLC5A6	-0.0576419	4.70697	0.321164	0.572012	0.972871
LINC01259	-0.151568	-1.00165	0.321127	0.572034	0.972871
PHLDB3	0.0670595	2.53474	0.320948	0.572141	0.972871
PYGL	0.0951817	7.12963	0.320941	0.572145	0.972871
SLC7A1	-0.0470875	5.31879	0.320922	0.572157	0.972871
ANAPC16	-0.0356423	6.841	0.320909	0.572165	0.972871
AHR	0.0806733	7.36059	0.320867	0.57219	0.972871
THADA	0.0257039	5.53387	0.320855	0.572197	0.972871
EEF1AKMT1	-0.0578019	0.675699	0.320804	0.572228	0.972871
FXN	-0.0597811	3.58629	0.320694	0.572293	0.972871
NDUFB4	-0.0318268	5.62007	0.320462	0.572432	0.972871
ENSG00000225632	-0.21414	-1.45762	0.320453	0.572438	0.972871
SGF29	-0.0382348	4.22281	0.320422	0.572456	0.972871
SIGLEC22P	0.0840961	2.22994	0.320403	0.572467	0.972871
CORO2B	-0.241626	1.1194	0.320066	0.572669	0.972871
PPEF2	0.130314	-1.5038	0.320002	0.572707	0.972871
MTMR6	0.0460564	6.14239	0.319765	0.57285	0.972871
DDO	0.145405	0.917507	0.319748	0.57286	0.972871
ENSG00000255513	-0.477658	-2.93489	0.319736	0.572867	0.972871
ENSG00000258064	-0.5356	-3.18198	0.319697	0.57289	0.972871
C1QA	0.151477	2.42549	0.319557	0.572974	0.972871
NDUFC2	-0.0416775	4.90602	0.319359	0.573093	0.972871
PPIP5K2	0.0456952	6.74645	0.319243	0.573162	0.972871
PSPH	0.0687324	1.32642	0.31912	0.573236	0.972871
MPP7	0.0562989	6.14631	0.319068	0.573267	0.972871
ROBO3	0.0868451	3.01074	0.319015	0.573299	0.972871
DDX19A-DT	0.115311	-1.36052	0.318956	0.573335	0.972871
TMEM248	-0.0196163	7.13054	0.31878	0.57344	0.972871
DGKA	-0.071941	8.28904	0.318583	0.573558	0.972871
FITM1	-0.0909375	-0.848233	0.318385	0.573678	0.972871
NUF2	0.0948415	0.682206	0.318051	0.573878	0.972871
ENSG00000271806	0.171011	-1.94999	0.318034	0.573889	0.972871
IFNAR2	0.0352013	6.34902	0.317831	0.574011	0.972871
SRD5A3	-0.114257	3.33406	0.31773	0.574071	0.972871
BMP1	-0.065858	3.11655	0.317709	0.574084	0.972871
TEDC2	0.154888	-2.2848	0.317657	0.574115	0.972871
HNRNPA1L2	-0.047099	3.68831	0.317584	0.574159	0.972871
MRM1	0.070789	1.66835	0.317561	0.574173	0.972871
FAM177A1	0.0377896	3.84425	0.317541	0.574185	0.972871
RACGAP1	0.0449687	3.57908	0.317445	0.574243	0.972871
PLTP	-0.10072	0.290399	0.317239	0.574367	0.972871
DDX43	-0.233492	0.664602	0.316994	0.574515	0.972871
LINC02604	0.0831234	2.01518	0.316978	0.574524	0.972871
GDE1	0.0452307	6.17109	0.31687	0.574589	0.972871
HBS1L	-0.0316456	5.48841	0.316838	0.574609	0.972871
ICOSLG	0.112507	4.31337	0.316822	0.574618	0.972871
IL6	-0.36427	0.478373	0.316784	0.574641	0.972871
CASP3	0.0616333	5.20726	0.316757	0.574658	0.972871
PIP5K1C	-0.0359349	6.06622	0.316722	0.574678	0.972871
OGFRP1	-0.0596465	1.00654	0.316456	0.574839	0.972871
POGLUT3	-0.0617713	4.31506	0.316433	0.574853	0.972871
NUSAP1	0.0874363	2.49907	0.316354	0.5749	0.972871
PITPNA-AS1	-0.07328	1.19647	0.316309	0.574928	0.972871
SCN7A	0.441716	-2.68463	0.316225	0.574978	0.972871
LMO4	0.0401381	5.02211	0.316128	0.575037	0.972871
CCNT1	-0.03366	6.31173	0.316101	0.575053	0.972871
CIDECP1	0.0490793	2.83969	0.316039	0.575091	0.972871
CRB2	-0.229489	-2.21596	0.316022	0.575101	0.972871
LINC01145	0.0786077	5.7718	0.315884	0.575184	0.972871
DENND5A	-0.0443114	7.7314	0.315608	0.575351	0.972871
RASGEF1A	-0.11064	2.88498	0.315543	0.575391	0.972871
ENSG00000279495	0.0600045	0.97724	0.315539	0.575393	0.972871
C3orf70	0.319889	-3.19645	0.315515	0.575407	0.972871
FAM225A	0.134934	1.91329	0.315472	0.575433	0.972871
ENSG00000249741	0.210606	-0.795865	0.315445	0.57545	0.972871
VAV1	0.0296701	7.2581	0.315324	0.575523	0.972871
ABCF2-H2BK1	-0.039743	4.41592	0.315263	0.57556	0.972871
NXPH4	0.251415	-1.09646	0.315261	0.575561	0.972871
IGHMBP2	0.0750484	4.69652	0.315166	0.575619	0.972871
GPM6A	-0.284657	0.369881	0.315085	0.575667	0.972871
GPR155	-0.0490719	5.65031	0.314992	0.575724	0.972871
MIR4453HG	-0.0663017	2.11548	0.314899	0.57578	0.972871
SFRP1	0.50778	-3.75704	0.314881	0.575791	0.972871
TMEM50A	-0.0338069	7.11614	0.314839	0.575817	0.972871
SMARCC2	-0.0170204	7.66724	0.314694	0.575904	0.972871
RPPH1	-0.150198	0.576433	0.314685	0.575909	0.972871
C2orf74	0.100875	3.10883	0.314658	0.575926	0.972871
SEMA3B	-0.118645	-1.53619	0.3144	0.576082	0.972871
GUF1	0.0309485	4.98479	0.314188	0.576211	0.972871
FXR2	0.0239526	4.9508	0.314187	0.576211	0.972871
NMUR1	-0.125316	3.77722	0.314012	0.576318	0.972871
RAD9B	-0.0900518	0.370654	0.314003	0.576323	0.972871
DUSP1	-0.208292	10.796	0.313964	0.576346	0.972871
CLEC4F	0.347837	1.92996	0.313867	0.576405	0.972871
ST20-MTHFS	0.105243	-0.131552	0.3138	0.576446	0.972871
PXN	0.0521197	8.51673	0.313252	0.576779	0.972871
LINC01465	-0.186135	-1.01888	0.313235	0.576789	0.972871
GNB1L	0.0522036	1.62021	0.313218	0.576799	0.972871
PRKAA1	0.0365751	7.01441	0.31292	0.57698	0.972871
YBEY	0.0942809	2.98722	0.312894	0.576997	0.972871
DBH-AS1	-0.139353	1.70441	0.312707	0.57711	0.972871
CCSAP	0.0572995	5.3758	0.312693	0.577119	0.972871
SLIRP	-0.0380858	2.81814	0.312442	0.577271	0.972871
ZNF813	0.0627505	3.52351	0.312381	0.577308	0.972871
SFXN4	0.0583913	3.06761	0.312366	0.577318	0.972871
HEPACAM2	0.384838	-3.13083	0.312285	0.577367	0.972871
LHPP	0.0455137	3.87561	0.312269	0.577376	0.972871
STAG3L5P-PVRIG2P-PILRB	-0.0463391	6.01505	0.312121	0.577467	0.972871
PI4KAP1	0.222246	4.47056	0.312018	0.57753	0.972871
CAMSAP2	-0.0735967	3.85541	0.311941	0.577576	0.972871
TMEM176A	0.343556	4.73619	0.311937	0.577579	0.972871
ZNF808	0.0405518	5.39306	0.311797	0.577664	0.972871
GLIPR1-AS1	0.104279	1.14034	0.311772	0.577679	0.972871
OCEL1	-0.0571071	3.49299	0.311758	0.577688	0.972871
MROH1	0.0375708	5.40326	0.311717	0.577713	0.972871
ABCA7	-0.0580872	6.9092	0.311603	0.577782	0.972871
NCF2	0.0723754	9.11924	0.311558	0.577809	0.972871
EMC2	0.0384507	4.34363	0.311511	0.577838	0.972871
GIMAP6	-0.0663871	7.51357	0.311473	0.577861	0.972871
RSPH4A	-0.0995888	-0.720845	0.311357	0.577932	0.972871
ENSG00000279423	-0.478269	-0.695659	0.311183	0.578039	0.972871
GRIK5	0.143761	-0.612613	0.311167	0.578048	0.972871
TRAPPC8	0.0276019	6.66877	0.311157	0.578054	0.972871
SUZ12	-0.0294413	6.40817	0.311051	0.578119	0.972871
SETD3	-0.0341878	6.30222	0.311001	0.578149	0.972871
METTL22	0.0344346	3.35135	0.310813	0.578264	0.972871
FAM177B	-0.178476	0.106016	0.310765	0.578293	0.972871
LSM6	0.0369333	4.60786	0.310698	0.578334	0.972871
ENSG00000276097	-0.254232	-1.84243	0.310601	0.578393	0.972871
BST2	-0.0447175	6.19306	0.310467	0.578475	0.972871
LINC01144	-0.0929744	-0.862437	0.310382	0.578527	0.972871
INPP4A	0.0318663	7.69801	0.310377	0.57853	0.972871
RBM12	-0.0234478	7.20337	0.310159	0.578664	0.972871
NLE1	-0.0588293	3.51328	0.310087	0.578708	0.972871
DSP	-0.426877	2.48095	0.310059	0.578725	0.972871
NBPF6	0.443336	-2.96729	0.30995	0.578791	0.972871
TRAPPC14	-0.0329124	5.24992	0.309835	0.578862	0.972871
METTL25	0.0332626	2.82638	0.309815	0.578874	0.972871
MATN1-AS1	-0.0861464	2.27858	0.309739	0.578921	0.972871
TFPI	0.146445	-0.417489	0.309665	0.578966	0.972871
CPA3	0.458905	2.82482	0.30963	0.578987	0.972871
VSTM1	-0.196754	3.93441	0.309619	0.578994	0.972871
MKS1	0.0389943	3.09512	0.309594	0.579009	0.972871
PHF7	-0.0439403	2.28407	0.309559	0.579031	0.972871
DYNLT2	-0.102943	1.00897	0.30951	0.579061	0.972871
RNASEK-C17orf49	0.123214	-0.0318668	0.309474	0.579083	0.972871
IL1RL1	-0.400672	0.925984	0.309474	0.579083	0.972871
MED26	-0.0613	3.66586	0.309468	0.579087	0.972871
LINC00920	-0.0868926	2.01615	0.309369	0.579147	0.972871
TRIM51BP	0.578273	0.220366	0.309316	0.579179	0.972871
PARVB	0.0510076	4.98316	0.309276	0.579204	0.972871
CHRNA5	0.150999	-1.29449	0.309239	0.579227	0.972871
ENSG00000283839	0.10613	3.1975	0.309237	0.579228	0.972871
OVCH1-AS1	0.355977	2.11527	0.308943	0.579408	0.972871
ZNF433	-0.11427	0.0260258	0.308939	0.57941	0.972871
CDC42SE1	-0.0217152	9.53765	0.308903	0.579433	0.972871
ATAD3B	-0.0613116	4.74286	0.308882	0.579445	0.972871
ETAA1	0.0459556	4.51904	0.30887	0.579453	0.972871
ENSG00000261327	0.27854	-2.32506	0.308816	0.579486	0.972871
MYO7B	-0.0958806	2.62098	0.30868	0.579569	0.972871
ANKRD13A	-0.0266055	7.46942	0.308543	0.579653	0.972871
PRR34	0.0679766	0.426248	0.308446	0.579713	0.972871
ERCC6L2	0.0341899	5.19385	0.308444	0.579714	0.972871
LRRC37A3	0.123741	1.78504	0.308391	0.579746	0.972871
RAB11FIP3	-0.0408764	4.43547	0.308319	0.579791	0.972871
KLF10	-0.081328	7.96969	0.308278	0.579816	0.972871
TSEN15	-0.0286303	4.88648	0.308253	0.579831	0.972871
MPZL1	0.0572192	4.97174	0.308233	0.579844	0.972871
DAD1	-0.0429747	5.65799	0.308175	0.579879	0.972871
CHAD	0.264663	-0.883892	0.308073	0.579942	0.972871
HELB	0.0553378	6.19788	0.307967	0.580007	0.972871
TBP	-0.0365543	3.74309	0.307775	0.580125	0.972871
UBE2L6	-0.0507106	6.74255	0.307743	0.580145	0.972871
RXRA	0.0692413	7.85353	0.307722	0.580157	0.972871
WHAMMP2	-0.0733649	4.28406	0.307445	0.580328	0.972871
IGHV2-26	-0.278322	-1.3702	0.307397	0.580357	0.972871
ARPP19	0.041037	7.26456	0.3073	0.580417	0.972871
SKIL	0.0438713	5.54165	0.307249	0.580448	0.972871
CCAR1	0.0246771	6.64854	0.307232	0.580459	0.972871
CENPE	0.102198	2.26135	0.307164	0.580501	0.972871
CIC	-0.0355195	7.06046	0.307023	0.580587	0.972871
ENSG00000269374	-0.115194	0.487668	0.307018	0.580591	0.972871
FAM171A1	-0.0838117	2.72569	0.306952	0.580631	0.972871
CTIF	0.0693081	4.20334	0.306898	0.580664	0.972871
SART1	-0.0234494	6.43439	0.306862	0.580687	0.972871
POLM	-0.0349562	4.90566	0.306846	0.580696	0.972871
ENSG00000224635	0.159014	-1.06966	0.306829	0.580707	0.972871
ENSG00000275318	0.0809382	0.7573	0.306619	0.580836	0.972992
DIP2C	0.115254	2.3479	0.306518	0.580898	0.973
RRAGC	-0.0265224	5.67739	0.306219	0.581083	0.973112
MARCHF1	0.0654477	7.10392	0.306169	0.581114	0.973112
DCAF12	0.096488	6.40388	0.306132	0.581136	0.973112
PRPF6	0.0335685	6.9626	0.305931	0.58126	0.973167
ENSG00000205959	0.109831	-0.0263661	0.305807	0.581337	0.973167
ACVR1B	0.0518619	5.23664	0.305723	0.581388	0.973167
ZNF252P	0.0280889	4.93733	0.305708	0.581398	0.973167
ENSG00000274828	-0.0589351	1.9607	0.305554	0.581493	0.973192
MTCO3P11	-0.155379	-1.2936	0.305499	0.581527	0.973192
MIOS	-0.0260716	5.18786	0.305149	0.581743	0.97332
DYNC1LI1	-0.0352416	5.94163	0.305145	0.581746	0.97332
TRAV6	-0.120794	-0.616689	0.305025	0.58182	0.97332
GPBP1	0.0230008	7.35137	0.304935	0.581875	0.97332
ANO10	0.0604776	4.32501	0.304913	0.581889	0.97332
CIAO2A	-0.0465534	5.02986	0.304613	0.582075	0.973526
SDHAP4	0.0638431	4.0153	0.304085	0.582402	0.973526
KRT18	0.0892806	0.732686	0.304051	0.582422	0.973526
ATP9B	0.0311876	5.12786	0.304037	0.582431	0.973526
NUP62	0.0319052	6.50931	0.304	0.582454	0.973526
SEPTIN7P2	-0.0463762	3.72789	0.30385	0.582547	0.973526
LETM1	-0.0216751	5.59569	0.303808	0.582573	0.973526
GHET1	-0.114212	-1.74695	0.303762	0.582602	0.973526
MOB2	-0.0384544	4.48608	0.303594	0.582706	0.973526
ZNF587B	-0.0468869	4.4807	0.303546	0.582736	0.973526
TSFM	-0.0296295	3.42719	0.30347	0.582783	0.973526
ENSG00000283782	-0.198702	2.56141	0.303385	0.582835	0.973526
PARL	-0.0447053	5.36181	0.303196	0.582952	0.973526
ASB1	-0.0351825	5.66856	0.303122	0.582999	0.973526
ENSG00000280077	0.110542	2.70441	0.303033	0.583054	0.973526
FDPS	-0.0233753	5.68137	0.303006	0.583071	0.973526
LYSMD4	-0.0733294	3.01262	0.30273	0.583242	0.973526
KCNAB3	0.0697192	2.53363	0.302716	0.58325	0.973526
H1-4	-0.128356	0.193234	0.302713	0.583253	0.973526
CCL4L2	-0.248717	1.50668	0.302597	0.583325	0.973526
RN7SL832P	-0.121253	-0.857976	0.302557	0.583349	0.973526
ASL	0.0420033	4.06847	0.302538	0.583361	0.973526
ENSG00000278058	0.15601	-1.42237	0.302522	0.583371	0.973526
ENSG00000247134	-0.0957161	0.544765	0.301939	0.583734	0.973526
KDM4C	-0.0213458	6.49013	0.301864	0.58378	0.973526
DHRS4	-0.0520231	4.47593	0.301774	0.583836	0.973526
CHD3	-0.0533964	8.85489	0.301712	0.583875	0.973526
ZNF516-DT	0.184579	-1.96807	0.301701	0.583882	0.973526
ITLN1	0.164296	-0.415154	0.301405	0.584066	0.973526
ENSG00000254165	0.109026	-0.625373	0.301374	0.584085	0.973526
SPAG4	-0.198434	-1.70185	0.301253	0.584161	0.973526
ZNF888	0.0549651	3.46141	0.301142	0.58423	0.973526
PTGS2	0.26456	5.6705	0.301122	0.584243	0.973526
KIFBP	0.0534355	3.1882	0.300998	0.58432	0.973526
PLD6	-0.083795	2.62169	0.300983	0.584329	0.973526
ZNF829	-0.0644061	2.72556	0.300971	0.584337	0.973526
PSD3	0.085931	1.87531	0.300968	0.584339	0.973526
ZCCHC4	-0.0400097	3.34856	0.300704	0.584503	0.973526
ATP6V1G2	0.0947488	0.507624	0.300672	0.584523	0.973526
ENSG00000278879	0.174432	-0.259853	0.300532	0.584611	0.973526
MTLN	-0.0995342	1.7222	0.300399	0.584693	0.973526
MBTPS1-DT	0.137026	-1.99221	0.300383	0.584704	0.973526
SLC1A4	-0.0733164	4.35304	0.30035	0.584724	0.973526
INIP	0.0544171	5.08814	0.300272	0.584773	0.973526
NUDT4	-0.0328183	6.63342	0.30019	0.584824	0.973526
BCAR3	0.0980239	0.436984	0.299871	0.585024	0.973526
RASGRF1	0.202963	-0.978865	0.299681	0.585142	0.973526
PLEC	0.0458275	9.37476	0.299593	0.585197	0.973526
AMZ2P1	-0.0739287	3.17853	0.299399	0.585318	0.973526
GPR89B	0.0405907	4.19633	0.299277	0.585395	0.973526
EID2	-0.0452382	3.56372	0.299249	0.585413	0.973526
TRAF1	-0.0547341	6.36819	0.299134	0.585485	0.973526
FBXO48	0.0481936	2.86484	0.299126	0.58549	0.973526
ABTB1	0.051839	6.64365	0.299068	0.585526	0.973526
TTF1	-0.0272248	4.8529	0.299063	0.585529	0.973526
EVA1C	-0.0783262	2.2787	0.298984	0.585579	0.973526
ENSG00000257921	0.379244	-2.62634	0.29898	0.585581	0.973526
MIR9-1HG	-0.161883	-1.0517	0.298874	0.585647	0.973526
GUSB	0.0320543	6.26018	0.298816	0.585684	0.973526
SAP25	-0.0797776	3.17021	0.298814	0.585685	0.973526
SRR	0.069291	2.32549	0.29869	0.585763	0.973526
SSTR3	-0.157942	2.6901	0.29868	0.585768	0.973526
ENSG00000274220	-0.101818	-0.671352	0.298657	0.585783	0.973526
ENSG00000240731	0.12707	-1.87841	0.298636	0.585796	0.973526
SKIV2L	-0.0388093	6.08166	0.298453	0.585911	0.973526
ENSG00000262526	-0.595942	-3.39988	0.29856	0.585978	0.973526
SLC1A3	-0.146924	0.708767	0.298273	0.586024	0.973526
ENSG00000279453	0.0676738	2.47637	0.298269	0.586027	0.973526
CCDC152	-0.0952223	1.86307	0.298211	0.586062	0.973526
HTR3A	0.216513	-1.3953	0.298074	0.586149	0.973526
ATP11B	0.0262683	7.76359	0.298071	0.586151	0.973526
HBA1	0.405743	10.0865	0.297841	0.586295	0.973526
NISCH	0.0287715	7.21131	0.297802	0.58632	0.973526
SNAPC5	0.0596145	3.65623	0.297787	0.586329	0.973526
TGFB3	-0.0635465	1.92334	0.297727	0.586367	0.973526
DUT-AS1	-0.12862	-1.48911	0.297263	0.586658	0.973526
ATL3	0.0347881	6.52537	0.297165	0.58672	0.973526
REXO1	-0.0394884	5.63297	0.297006	0.58682	0.973526
UBE2G1	0.0236841	6.3281	0.296951	0.586854	0.973526
CUL3	0.0301728	6.72838	0.29689	0.586893	0.973526
KCNN4	-0.106223	4.31127	0.296863	0.58691	0.973526
PRPSAP1	-0.0289108	5.09628	0.296749	0.586981	0.973526
VPS37B	-0.0351307	5.7452	0.296564	0.587098	0.973526
TRMT11	-0.0495108	3.48585	0.296416	0.587191	0.973526
AFF3	0.12465	4.69446	0.296403	0.587199	0.973526
NAPA	-0.0410642	6.47955	0.296401	0.587201	0.973526
ENSG00000281741	0.521133	-0.92213	0.2964	0.587201	0.973526
LINC00334	-0.30953	-2.59107	0.296397	0.587203	0.973526
TRIM22	0.0370383	8.65063	0.296291	0.58727	0.973526
ADAM10	0.0412435	8.40987	0.296288	0.587271	0.973526
ENSG00000277511	0.0717406	0.918276	0.296238	0.587303	0.973526
LARP4	0.037342	5.23607	0.296169	0.587347	0.973526
NRGN	0.11481	6.53436	0.296127	0.587373	0.973526
CEP97	0.0430782	4.42909	0.296108	0.587385	0.973526
JAK3	-0.0568376	7.30649	0.295545	0.58774	0.973763
ZNF584-DT	-0.0514698	2.77257	0.295245	0.587929	0.973763
ENSG00000243155	-0.0704657	-0.0727232	0.295182	0.587969	0.973763
HSBP1L1	-0.104773	1.87882	0.295151	0.587989	0.973763
GTPBP2	0.0268727	6.37822	0.295036	0.588061	0.973763
NUTM2E	0.319	-0.665758	0.295002	0.588083	0.973763
SLC7A5	-0.104745	4.5836	0.29493	0.588129	0.973763
UICLM	0.150346	3.66429	0.294888	0.588155	0.973763
DTYMK	-0.0584765	2.86211	0.294885	0.588157	0.973763
PRCP	-0.0436916	7.05974	0.29474	0.588248	0.973763
KSR1	0.0591973	6.55968	0.294725	0.588258	0.973763
LINC00672	0.0909726	2.49429	0.294613	0.588329	0.973763
CLCN1	-0.247336	-0.972296	0.294538	0.588376	0.973763
EAF1	-0.0723951	6.34359	0.294397	0.588465	0.973763
GLMN	0.0520762	2.60803	0.294175	0.588606	0.973763
SHF	-0.0799781	0.360938	0.293986	0.588726	0.973763
ENSG00000274677	0.201211	-2.14047	0.293736	0.588884	0.973763
HOMER3	0.0966948	3.88026	0.293734	0.588885	0.973763
PRR7	-0.15596	0.152736	0.293592	0.588975	0.973763
DBNL	0.0298393	8.03684	0.293462	0.589057	0.973763
STIL	0.0753509	1.4619	0.293385	0.589106	0.973763
EEPD1	0.0626364	3.81838	0.293318	0.589148	0.973763
TAF1A	-0.0562551	2.4209	0.293238	0.589199	0.973763
GFOD2	0.0280337	4.25991	0.293045	0.589322	0.973763
ATAT1	0.0548962	2.96366	0.292964	0.589373	0.973763
RPL7L1	-0.0310806	6.63616	0.292799	0.589478	0.973763
KCNQ5	-0.11503	2.46856	0.292437	0.589708	0.973763
ENSG00000276317	-0.0922597	-0.945277	0.292374	0.589748	0.973763
RELL2	-0.0426426	4.027	0.292363	0.589755	0.973763
ENSG00000280128	0.0823924	3.79417	0.292319	0.589783	0.973763
QTRT1	-0.0463322	4.1749	0.292	0.589985	0.973763
LRP5L	0.0676739	2.89344	0.291898	0.590051	0.973763
TYMP	0.090941	7.95864	0.291794	0.590117	0.973763
SNX18P3	0.140255	-0.0118153	0.291779	0.590126	0.973763
RGS9	-0.138846	2.38423	0.291572	0.590258	0.973763
TOR1A	-0.0326831	5.61675	0.291433	0.590346	0.973763
MAFF	-0.199395	3.57362	0.291302	0.59043	0.973763
ALOX5AP	0.0737846	5.96937	0.291031	0.590603	0.973763
SHROOM1	-0.112834	2.73713	0.290828	0.590732	0.973763
ENSG00000283994	-0.147573	-0.961905	0.290789	0.590757	0.973763
ENSG00000242282	-0.147847	-0.445031	0.290553	0.590907	0.973763
HMGB2	0.0451666	7.26485	0.290553	0.590907	0.973763
DPAGT1	-0.030847	4.71526	0.290414	0.590996	0.973763
TCHP	0.0252788	5.45626	0.290333	0.591047	0.973763
SPDYA	0.107245	-1.04129	0.290328	0.591051	0.973763
HSD17B12	0.0684401	5.31288	0.290314	0.59106	0.973763
GTF2H3	-0.0232627	4.68475	0.290282	0.59108	0.973763
SETD7	0.059058	6.20576	0.290272	0.591087	0.973763
CCDC18	0.0507669	3.73669	0.290079	0.59121	0.973763
ENSG00000228274	-0.177336	-2.01101	0.28997	0.591279	0.973763
CPLX1	-0.160237	-1.79742	0.289926	0.591308	0.973763
MCTP2	0.0734207	5.70135	0.289907	0.591319	0.973763
ARHGAP30	-0.0243435	9.39335	0.289721	0.591439	0.973763
CBWD1	-0.0780461	4.88905	0.289423	0.591629	0.973763
APTX	0.0254946	3.99148	0.289393	0.591648	0.973763
ABHD13	0.0408632	5.92178	0.289223	0.591757	0.973763
CD163	0.100755	7.84649	0.289203	0.59177	0.973763
ENSG00000276529	-0.114461	-1.167	0.289172	0.59179	0.973763
B4GALT4	-0.0430939	4.57196	0.28917	0.591791	0.973763
NOC2L	-0.033699	5.93657	0.289142	0.591809	0.973763
CD58	0.0521157	4.62459	0.289063	0.591859	0.973763
ZNF85	0.0726101	2.43774	0.289033	0.591879	0.973763
SSR3	-0.0372573	7.14198	0.288852	0.591995	0.973763
GINM1	0.0385259	4.94767	0.288823	0.592013	0.973763
FAM168A	-0.0279696	6.35387	0.288727	0.592075	0.973763
BTF3L4P2	-0.134376	-2.03269	0.288671	0.59211	0.973763
USP32P2	-0.466573	2.03119	0.288654	0.592122	0.973763
THSD1P1	-0.171397	-1.54053	0.288537	0.592196	0.973763
LINC00200	-0.467841	-2.89919	0.288403	0.592282	0.973763
SUDS3P1	-0.143871	-1.67479	0.288398	0.592285	0.973763
FBXO9	0.0374287	6.45172	0.288112	0.592469	0.973763
ENSG00000257681	0.181025	-2.28205	0.288086	0.592485	0.973763
DYRK1A	-0.0316457	7.58951	0.288022	0.592527	0.973763
URGCP	-0.0303724	4.60264	0.287869	0.592624	0.973763
MYO5C	0.143119	0.656188	0.287856	0.592633	0.973763
RFT1	0.0319413	4.59093	0.287849	0.592637	0.973763
MRPL58	-0.0370119	3.24548	0.287826	0.592652	0.973763
PPP1R9B	-0.0322602	8.14142	0.287822	0.592655	0.973763
PEA15	-0.0472554	7.25643	0.287787	0.592677	0.973763
TMEM143	0.0356163	2.81662	0.287612	0.59279	0.973763
WDR18	-0.0450878	3.17418	0.287541	0.592835	0.973763
PIP4P1	-0.0312017	5.61398	0.287541	0.592835	0.973763
COX11	-0.0367907	5.141	0.28752	0.592849	0.973763
CPEB3	0.0420843	3.91969	0.287435	0.592903	0.973763
CPPED1	0.0665466	8.07718	0.2873	0.59299	0.973763
TCF7L2	-0.101511	5.02507	0.287144	0.59309	0.973763
ZSWIM3	0.0810598	1.79334	0.286816	0.593301	0.973763
PMS2P3	0.0468174	2.65441	0.286755	0.59334	0.973763
BBS2	0.0459474	5.80686	0.286679	0.59339	0.973763
TTC5	0.0238288	4.42152	0.28666	0.593402	0.973763
CEACAM4	0.12275	3.36588	0.286582	0.593452	0.973763
SAMSN1	0.0521896	5.70051	0.286578	0.593454	0.973763
SERPINH1	-0.05016	2.64417	0.286472	0.593523	0.973763
FANCM	0.0448198	3.52126	0.28645	0.593537	0.973763
STRBP	-0.0967478	5.00937	0.28643	0.59355	0.973763
LCAT	0.0513723	2.04761	0.286351	0.5936	0.973763
ENSG00000279311	0.145579	-1.86666	0.286334	0.593612	0.973763
SNX25	-0.0788986	3.94234	0.286316	0.593623	0.973763
CEP57	-0.0218826	6.0667	0.286314	0.593624	0.973763
GGPS1	-0.0336291	5.00644	0.286211	0.593691	0.973763
ST3GAL5-AS1	-0.103068	-1.1512	0.286049	0.593795	0.973763
SDHC	0.0314342	6.50536	0.285987	0.593835	0.973763
FCRL2	0.17282	4.44008	0.285967	0.593848	0.973763
SPPL3	-0.0263907	5.41274	0.285961	0.593852	0.973763
BTBD2	-0.0338966	5.9033	0.285955	0.593856	0.973763
IL17RA	0.0755423	8.45193	0.285831	0.593935	0.973763
HERC2P4	-0.328226	-1.73273	0.285669	0.59404	0.973763
PDGFD	-0.12613	3.8108	0.285635	0.594062	0.973763
ADAM15	-0.075806	6.16204	0.2856	0.594084	0.973763
SYNGAP1	-0.0597924	6.06275	0.285461	0.594174	0.973763
TRAPPC9	-0.0288588	5.43864	0.285453	0.594179	0.973763
APMAP	-0.0601575	6.95613	0.28542	0.594201	0.973763
ELP1	0.0317436	6.10376	0.2854	0.594213	0.973763
MIR142HG	0.0965512	5.25978	0.285307	0.594273	0.973763
ZNF595	0.11703	3.50528	0.285258	0.594305	0.973763
ENSG00000261684	0.165082	-1.46147	0.285244	0.594314	0.973763
ZCCHC9	-0.0360781	4.33196	0.285223	0.594328	0.973763
PTPRH	0.202362	-1.65918	0.285078	0.594422	0.973763
FGFRL1	-0.0577225	3.8813	0.285032	0.594451	0.973763
MCFD2	-0.0302314	6.43713	0.285004	0.594469	0.973763
ACY1	-0.0438721	2.38256	0.284958	0.594499	0.973763
BTN3A1	0.0567274	7.9025	0.284801	0.5946	0.973763
IGHV4-59	-0.258446	2.09335	0.28475	0.594634	0.973763
TXK	-0.0788605	5.86836	0.284636	0.594707	0.973763
IGKV1D-39	-0.245896	1.91926	0.28463	0.594711	0.973763
MAD2L1BP	-0.0401866	3.57284	0.28458	0.594744	0.973763
ENSG00000260121	-0.183951	-2.32136	0.284462	0.594819	0.973763
CDK17	-0.0341004	5.73157	0.284422	0.594845	0.973763
ULBP2	-0.200807	-1.93942	0.284331	0.594904	0.973766
PPIB	-0.0486193	7.58122	0.284077	0.595069	0.973941
TBCA	-0.0522814	5.36462	0.283953	0.595149	0.973941
RARS1	-0.0436796	5.16549	0.2839	0.595183	0.973941
FTSJ3	-0.0263977	5.75842	0.283678	0.595327	0.973988
EPB42	0.409564	1.34174	0.283643	0.59535	0.973988
PIK3IP1-DT	0.152237	-1.98279	0.283591	0.595383	0.973988
POM121	-0.0257232	7.20689	0.283284	0.595582	0.974059
RPL9	-0.071499	9.7684	0.283261	0.595597	0.974059
ENSG00000267074	0.0798428	2.94025	0.28318	0.59565	0.974059
MRPS25	0.0430146	5.8725	0.282997	0.595769	0.974059
MYO18B	0.329465	-1.14954	0.282949	0.5958	0.974059
NELFA	-0.0197117	4.7073	0.282888	0.59584	0.974059
SYCP2	-0.0744519	2.83218	0.282682	0.595973	0.974059
ENSG00000278932	0.209187	-2.26172	0.28266	0.595987	0.974059
ENSG00000274425	-0.0522709	0.771849	0.282607	0.596022	0.974059
ZNF776	0.0445113	5.07354	0.282532	0.59607	0.974059
ENSG00000279329	0.0703026	0.123159	0.282457	0.596119	0.974059
FAAP20	-0.0368204	3.8937	0.28238	0.596169	0.974059
LZTR1	-0.0302004	6.02318	0.282298	0.596223	0.974059
ESCO2	0.122819	-0.314746	0.282181	0.596299	0.974059
CXXC1	-0.0232801	6.02229	0.282023	0.596401	0.974059
TRAPPC10	-0.0283807	7.46346	0.281966	0.596439	0.974059
GRHL1	0.130112	0.558271	0.281902	0.59648	0.974059
SEMA4G	-0.118392	-0.96708	0.28185	0.596514	0.974059
ANAPC2	0.0312467	5.79863	0.28178	0.596559	0.974059
FLVCR1-DT	0.219558	0.898979	0.281724	0.596596	0.974059
USP36	-0.0379902	6.41044	0.281675	0.596628	0.974059
TBXAS1	0.0680121	7.36836	0.281351	0.596839	0.974177
SSBP3-AS1	0.153041	-1.66358	0.28121	0.596931	0.974177
WBP1L	-0.0325492	6.81994	0.280942	0.597105	0.974177
REELD1	0.168744	-0.798811	0.280908	0.597127	0.974177
DDX41	-0.0318812	6.11158	0.280817	0.597187	0.974177
LDLR	0.108487	5.16731	0.280807	0.597193	0.974177
DHTKD1	-0.0314167	5.09896	0.280583	0.59734	0.974177
RAB1B	-0.0390656	6.95703	0.280453	0.597424	0.974177
DIAPH3	0.166252	-1.18634	0.280399	0.597459	0.974177
DOCK7	-0.0467981	4.03841	0.280329	0.597505	0.974177
MRPS21	-0.0312328	5.06184	0.280325	0.597508	0.974177
LINC00963	-0.0665507	5.25422	0.280311	0.597517	0.974177
PGLS	-0.0449854	5.22622	0.280262	0.597549	0.974177
HOMEZ	0.0614847	3.78202	0.28022	0.597577	0.974177
RBMXL1	-0.0283632	5.25989	0.280181	0.597602	0.974177
NSUN3	0.0288021	4.66393	0.280139	0.597629	0.974177
NBN	0.0455773	6.37462	0.279978	0.597734	0.974177
UBAP2L	-0.0170694	7.22745	0.279856	0.597814	0.974177
EZH2	-0.0425952	3.76716	0.279731	0.597896	0.974177
VIPR2	0.153191	-0.108972	0.279652	0.597947	0.974177
SDCCAG8	-0.0353407	4.54465	0.279633	0.59796	0.974177
FBXW4P1	-0.110098	0.61124	0.279619	0.597969	0.974177
SYVN1	0.0348304	6.1161	0.279468	0.598068	0.974177
FOXD1	0.201108	-2.33631	0.279423	0.598097	0.974177
S100A8	0.121231	9.54553	0.279366	0.598135	0.974177
THAP7-AS1	0.10382	0.766558	0.279286	0.598187	0.974177
SLC30A4	-0.0618376	3.63217	0.279043	0.598346	0.974343
GEMIN5	0.0431928	4.55721	0.278842	0.598478	0.974464
SPSB1	-0.0730481	1.78142	0.278421	0.598754	0.97457
RAD21	-0.0227054	8.06247	0.278313	0.598825	0.97457
C9orf64	0.0604354	3.75888	0.278127	0.598946	0.97457
RYBP	0.037083	6.41361	0.278041	0.599003	0.97457
PLEKHM1	0.0387755	6.4772	0.27801	0.599023	0.97457
BMS1P4-AGAP5	0.0775269	2.34521	0.277951	0.599062	0.97457
WDPCP	0.0277854	3.11324	0.277752	0.599193	0.97457
MCTS2	-0.130839	-0.771889	0.27753	0.599338	0.97457
ZNF304	0.0566954	3.76999	0.277468	0.599379	0.97457
IGHV3-48	-0.376695	0.250832	0.277326	0.599473	0.97457
ADAM8	-0.0554342	7.09174	0.277249	0.599523	0.97457
ENSG00000282988	0.125138	-0.180881	0.277242	0.599528	0.97457
BMP8B	0.0940715	2.52104	0.277209	0.59955	0.97457
HAT1	-0.0318744	5.37866	0.277181	0.599568	0.97457
ARVCF	0.107569	2.44889	0.276872	0.599771	0.97457
IL17RE	-0.148981	-0.354607	0.276859	0.599779	0.97457
RAB32	0.0702607	5.13158	0.276742	0.599856	0.97457
LINC02972	-0.336028	0.708759	0.276677	0.5999	0.97457
C17orf49	-0.047353	5.20086	0.276646	0.59992	0.97457
TENT2	0.021932	6.48494	0.276411	0.600075	0.97457
FAM149A	0.23397	-1.73839	0.276401	0.600081	0.97457
PRSS27	0.0924068	-1.03874	0.276391	0.600088	0.97457
GRIN3A	0.120561	0.538966	0.276244	0.600184	0.97457
MYH3	0.0692017	2.86198	0.275999	0.600346	0.97457
FUBP1	0.0287809	6.74812	0.275959	0.600372	0.97457
DEK	-0.0263367	7.81905	0.275762	0.600502	0.97457
PKM	-0.0492105	9.65083	0.275642	0.600582	0.97457
S100A6	-0.0632093	7.72781	0.275631	0.600589	0.97457
CCDC7	-0.0572897	2.53743	0.275614	0.6006	0.97457
GTF3C3	-0.0226128	5.30404	0.275506	0.600671	0.97457
RUVBL2	-0.0284094	4.73698	0.275484	0.600686	0.97457
GYPB	0.414126	-2.71426	0.275421	0.600728	0.97457
LILRB1	0.0648068	7.05592	0.275374	0.600759	0.97457
PPT2	-0.0560011	2.67026	0.275367	0.600763	0.97457
STYK1	-0.20932	0.706238	0.275362	0.600767	0.97457
CACTIN	-0.0316566	4.88577	0.275325	0.600791	0.97457
ENSG00000271894	0.454827	-1.16122	0.275238	0.600849	0.97457
ENSG00000259162	0.2111	-2.4859	0.274764	0.601162	0.97457
GPR20	0.190386	-1.54247	0.274601	0.601269	0.97457
AAAS	-0.0219045	4.95927	0.274482	0.601348	0.97457
HADHB	0.0392411	6.69669	0.274343	0.60144	0.97457
CACNA1C-AS1	0.0860716	0.86259	0.274286	0.601478	0.97457
ENSG00000279198	0.0979506	-0.992932	0.274265	0.601491	0.97457
ARID5A	-0.0369176	5.6049	0.274108	0.601596	0.97457
TECPR1	0.0359386	6.75185	0.274041	0.60164	0.97457
P4HTM	-0.0415156	5.17546	0.274022	0.601652	0.97457
ENSG00000286190	-0.0661409	4.2939	0.273732	0.601845	0.97457
FUT8	-0.0629729	3.96174	0.273728	0.601848	0.97457
ZNF407-AS1	-0.0433985	3.04104	0.273718	0.601854	0.97457
ENSG00000280417	-0.106217	-1.37452	0.27366	0.601892	0.97457
CCNI2	-0.0869561	-0.0234645	0.273413	0.602056	0.97457
ENSG00000276259	0.0847197	-0.131605	0.27337	0.602085	0.97457
IL7	0.105574	0.90952	0.273349	0.602099	0.97457
PXN-AS1	-0.0700474	0.00979386	0.273301	0.602131	0.97457
PTCD1	-0.0528434	3.85765	0.27327	0.602151	0.97457
FARP1	0.106555	-0.737667	0.273253	0.602162	0.97457
GRB10	0.0992036	2.77083	0.273231	0.602177	0.97457
SLC9A1	0.0363031	5.41214	0.273194	0.602202	0.97457
TAP1	-0.0392492	7.71481	0.273193	0.602202	0.97457
BNIPL	0.10564	-0.19829	0.273192	0.602203	0.97457
CMAHP	0.05196	4.26842	0.273127	0.602246	0.97457
DTX2P1-UPK3BP1-PMS2P11	0.0500722	3.37166	0.273116	0.602253	0.97457
CLEC20A	0.229234	-2.07378	0.272996	0.602333	0.97457
PLEKHA5	-0.1064	2.85242	0.272911	0.602389	0.97457
PLK4	-0.0642909	1.8809	0.272881	0.60241	0.97457
HAR1A	-0.0965569	0.663909	0.272802	0.602462	0.97457
FCRL6	-0.122791	5.50787	0.272762	0.602489	0.97457
LATS2	0.0612455	5.19528	0.272723	0.602515	0.97457
PEAK3	0.138875	1.79375	0.272637	0.602572	0.97457
CRPPA	0.111521	-0.304426	0.272598	0.602598	0.97457
ENSG00000261349	-0.322244	-1.11903	0.272352	0.602761	0.97457
MGMT	-0.0580589	3.36617	0.272319	0.602783	0.97457
CCDC51	0.0436029	2.07573	0.272163	0.602887	0.97457
CCDC154	-0.0860422	0.771845	0.272017	0.602984	0.97457
ARL2-SNX15	-0.532527	-3.49509	0.272006	0.602991	0.97457
LINC02033	0.126884	-1.36391	0.271967	0.603017	0.97457
DAGLA	-0.0793575	3.08402	0.271962	0.60302	0.97457
CCDC103	-0.259124	-2.32162	0.27195	0.603028	0.97457
TBC1D3H	0.610374	-0.191738	0.271857	0.60309	0.97457
FLT3	0.118444	4.39832	0.271813	0.60312	0.97457
RNASEK	-0.0427851	6.63359	0.271597	0.603264	0.974681
ENSG00000267892	-0.123525	-1.29	0.271422	0.60338	0.974681
PLAGL2	-0.0642827	6.52449	0.271329	0.603442	0.974681
TNFSF4	0.101155	3.26452	0.271161	0.603554	0.974681
UVRAG	-0.0276915	5.75002	0.271141	0.603567	0.974681
KIAA1958	0.0649633	3.86379	0.271079	0.603609	0.974681
CPNE1	-0.0307373	7.02283	0.271047	0.60363	0.974681
CCNL2	-0.0382788	7.71951	0.270781	0.603808	0.974681
LRMDA	-0.0914568	2.17375	0.270564	0.603952	0.974681
TM9SF3	0.0316548	7.601	0.270505	0.603992	0.974681
TMEM116	0.0485657	3.43313	0.270467	0.604017	0.974681
CCDC66	-0.058724	4.92071	0.270393	0.604066	0.974681
RAB5C	-0.0406632	7.38901	0.270243	0.604167	0.974681
TMED7	0.0574237	6.53715	0.270129	0.604243	0.974681
TRIM10	0.233016	-0.429778	0.270103	0.60426	0.974681
CCND1	-0.0958192	0.414651	0.269989	0.604337	0.974681
NSMCE4A	-0.0370248	5.18908	0.26998	0.604343	0.974681
TDRD9	-0.170971	3.81649	0.269957	0.604358	0.974681
ZNF146	-0.0256301	6.86826	0.269869	0.604417	0.974681
LEPR	0.0843869	3.39259	0.269783	0.604475	0.974681
ENSG00000266907	0.17218	-1.928	0.269736	0.604506	0.974681
PF4	0.145159	4.98619	0.269648	0.604565	0.974681
ZMYND12	-0.122053	-1.26604	0.269617	0.604585	0.974681
DAZAP2	-0.0351965	9.61072	0.269616	0.604586	0.974681
ZDHHC1	0.135202	0.585642	0.269419	0.604718	0.974681
CLEC16A	-0.0232236	5.70207	0.269324	0.604782	0.974681
TTC23	0.0978352	-0.200844	0.269305	0.604795	0.974681
CCNG2	0.0439199	6.10223	0.269263	0.604823	0.974681
WWTR1	0.149775	-0.812913	0.269108	0.604926	0.974681
ENSG00000279805	0.0597884	2.14803	0.268924	0.60505	0.974681
RAD54L	0.12946	-0.654454	0.26866	0.605227	0.974681
CTTNBP2NL	0.0755788	2.96888	0.268619	0.605254	0.974681
EPM2A	-0.042497	3.09565	0.268601	0.605267	0.974681
CMTR2	0.0648544	5.52126	0.268563	0.605292	0.974681
EPB41L4A	0.147147	1.82185	0.268485	0.605344	0.974681
RPL21P119	-0.380151	-2.12552	0.268461	0.60536	0.974681
CHKB-CPT1B	0.0699935	4.52077	0.268424	0.605385	0.974681
UCP2	-0.0411396	8.28251	0.268391	0.605407	0.974681
ZNF480	0.0547645	4.45581	0.268372	0.60542	0.974681
LINC00689	0.297517	-1.83588	0.268263	0.605493	0.974707
NUP35	-0.035255	2.44518	0.26811	0.605596	0.974779
HDAC2	0.0211202	6.00864	0.267946	0.605706	0.974864
CCT6B	0.0774534	0.314771	0.267798	0.605806	0.974918
ENSG00000283041	-0.0524829	3.75909	0.267726	0.605854	0.974918
TTC37	-0.0224965	6.76734	0.26747	0.606026	0.974945
PTP4A2P2	-0.165018	-1.08624	0.267454	0.606037	0.974945
FZD2	0.0825469	2.4633	0.267415	0.606063	0.974945
RAMAC	0.0298845	4.44616	0.267294	0.606145	0.974945
RBM26-AS1	0.112995	0.374378	0.267153	0.60624	0.974945
IRF3	-0.0328356	6.79815	0.267	0.606343	0.974945
GOT1	-0.034837	3.34793	0.266959	0.60637	0.974945
BBS4	-0.0352274	3.43987	0.266808	0.606472	0.974945
LRIF1	-0.04556	4.57009	0.26679	0.606484	0.974945
THBS3	-0.0392174	4.07234	0.266594	0.606616	0.974945
CEP295NL	0.14787	-0.488589	0.266552	0.606645	0.974945
CEP250-AS1	-0.0554809	0.236434	0.266316	0.606803	0.974945
SIRPB1	0.100929	7.23326	0.266237	0.606857	0.974945
CALCRL	0.0910672	2.10719	0.266226	0.606864	0.974945
TOP2A	0.125493	3.08332	0.266008	0.607011	0.974945
IATPR	0.218549	-2.39861	0.265932	0.607063	0.974945
CDK2AP2	-0.0405354	5.10311	0.265861	0.60711	0.974945
SOS1	0.0285574	7.10989	0.265841	0.607124	0.974945
ZNF667	0.166947	0.606187	0.26578	0.607165	0.974945
IGKV1-6	-0.296277	-1.33315	0.265745	0.607189	0.974945
GTPBP1	-0.0352994	6.15384	0.265613	0.607278	0.974945
IPCEF1	-0.0443822	6.73793	0.265573	0.607305	0.974945
PRKCE	0.0509992	4.62838	0.265533	0.607332	0.974945
PSMD13	-0.0398014	6.2063	0.265494	0.607359	0.974945
UBN1	0.0283743	6.85745	0.26542	0.607408	0.974945
DHRS13	-0.0388264	3.1726	0.265413	0.607413	0.974945
ENSG00000270972	-0.198808	-1.84869	0.265403	0.60742	0.974945
KRT17P2	-0.432638	-1.23462	0.265187	0.607566	0.974945
SMARCA4	-0.0170603	6.9911	0.265088	0.607633	0.974945
ENSG00000285253	0.170415	-0.744863	0.264551	0.607996	0.974945
H2BC5	-0.106249	1.37991	0.264435	0.608075	0.974945
LINC01146	-0.0975488	0.198777	0.264423	0.608083	0.974945
REPIN1	-0.0419525	5.94406	0.264272	0.608186	0.974945
CACNB3	-0.0697733	2.17992	0.264201	0.608234	0.974945
RHCE	0.25475	-2.85026	0.264056	0.608332	0.974945
DOK2	-0.0435065	7.14084	0.26402	0.608356	0.974945
SNAPC1	0.050647	2.71334	0.263784	0.608517	0.974945
NARS1	0.041799	7.30052	0.263774	0.608523	0.974945
L1TD1	0.172094	1.17994	0.26372	0.60856	0.974945
GATAD2B	0.0205004	6.69617	0.263714	0.608564	0.974945
TMEM126A	-0.0550802	3.34002	0.26369	0.608581	0.974945
AASDH	0.0362469	4.43141	0.263441	0.608749	0.974945
INO80C	-0.0316432	2.94531	0.263198	0.608914	0.974945
KRBOX5	-0.0356207	4.29039	0.263164	0.608938	0.974945
ZNRD2	-0.0601743	3.11374	0.263117	0.60897	0.974945
TRIM59	-0.0445482	4.0856	0.262986	0.609059	0.974945
ACVR1C	-0.122711	3.13977	0.262859	0.609145	0.974945
LINC02785	-0.142866	0.839161	0.262822	0.60917	0.974945
TROAP	0.134182	-0.550984	0.262795	0.609189	0.974945
CHCHD2	-0.0406737	6.2516	0.262681	0.609266	0.974945
TBC1D9B	-0.0365096	7.33328	0.262545	0.609358	0.974945
ZFP69B	0.0506798	1.45055	0.262494	0.609394	0.974945
LOH12CR2	-0.113231	-0.920935	0.262479	0.609404	0.974945
EDEM2	-0.0356511	5.34742	0.262437	0.609432	0.974945
ENSG00000250132	0.0695442	-0.0697482	0.262417	0.609446	0.974945
ARNTL2	0.127359	1.69329	0.262414	0.609448	0.974945
DDR1	-0.0841843	2.79116	0.262407	0.609453	0.974945
ENSG00000237669	0.144268	-0.47346	0.262371	0.609477	0.974945
RAD51	0.100956	-0.0422562	0.262235	0.60957	0.974945
FNDC10	-0.069253	1.90312	0.262015	0.609719	0.974945
SLC5A2	-0.12267	-0.384718	0.261956	0.60976	0.974945
SPATA7	0.0494531	1.75208	0.261949	0.609764	0.974945
LYSMD2	-0.039779	4.50411	0.26187	0.609818	0.974945
CD19	0.161661	4.18636	0.261771	0.609886	0.974945
PAOX	-0.0548763	2.24828	0.261754	0.609898	0.974945
ZNF486	0.0731667	2.94485	0.261743	0.609905	0.974945
SLC26A7	0.217338	-2.22023	0.261741	0.609907	0.974945
COASY	-0.0267572	5.92577	0.261699	0.609935	0.974945
OLIG1	0.149682	3.65509	0.261602	0.610001	0.974945
BOLA1	-0.0504843	1.92948	0.261553	0.610035	0.974945
SNED1	-0.0893012	3.76106	0.261465	0.610095	0.974945
ZNF404	0.0810426	1.79136	0.261223	0.61026	0.974945
C1orf112	0.0421026	3.0887	0.261142	0.610315	0.974945
SGK1	-0.139401	7.84439	0.261069	0.610365	0.974945
JCAD	0.232861	-2.56363	0.260973	0.610431	0.974945
SEC24C	0.0251639	7.59407	0.260968	0.610434	0.974945
ABHD17C	-0.0699082	1.57652	0.260963	0.610437	0.974945
SV2B	-0.229879	-1.25431	0.260877	0.610496	0.974945
GABPB1-IT1	0.0368755	4.86386	0.260711	0.61061	0.974945
SSC4D	-0.149633	-1.78845	0.2607	0.610618	0.974945
ZNF582	-0.0565812	2.07821	0.260614	0.610676	0.974945
PPP1CB	0.0416015	7.9242	0.260577	0.610701	0.974945
LRRC34	-0.110337	-0.764949	0.260556	0.610716	0.974945
MIR3150BHG	-0.190917	-0.734838	0.260347	0.610859	0.974945
TLK2	-0.018582	5.65256	0.260311	0.610884	0.974945
TMEM9B	-0.0385363	5.88905	0.26025	0.610925	0.974945
ENSG00000256349	-0.509641	-2.65423	0.260035	0.611072	0.974945
CBFB	-0.0313938	6.65785	0.260026	0.611079	0.974945
BUB1B	0.137053	0.285483	0.259903	0.611162	0.974945
PARS2	0.106382	1.37475	0.259848	0.6112	0.974945
SYDE2	-0.109999	2.05975	0.259812	0.611225	0.974945
TRAPPC6B	0.0556678	5.1894	0.259628	0.611351	0.974945
GLG1	0.0200674	8.40449	0.259468	0.611461	0.974945
SEPTIN14P6	0.0990982	-0.687321	0.259335	0.611552	0.974945
DCAF17	0.0329354	5.27673	0.259298	0.611578	0.974945
DGKZP1	-0.0937482	-1.27129	0.259295	0.611579	0.974945
DIS3L2	-0.0306645	5.15708	0.259257	0.611605	0.974945
UTP18	-0.0299944	5.19859	0.259215	0.611635	0.974945
ENSG00000266469	0.0782758	-0.606764	0.259196	0.611648	0.974945
ZNF17	0.0466276	2.95023	0.259098	0.611715	0.974945
MYRF	0.135576	1.36185	0.259	0.611782	0.974945
CTRL	-0.0649525	1.83596	0.258718	0.611975	0.974945
WDR24	0.0309376	3.74147	0.258568	0.612079	0.974945
EIF4EBP3	-0.0564108	1.91952	0.258523	0.612109	0.974945
INAFM1	-0.0920982	0.636023	0.258418	0.612182	0.974945
CALY	-0.162225	-2.1649	0.258328	0.612243	0.974945
SKAP2	0.0566148	7.25208	0.25796	0.612497	0.974945
SLC22A20P	0.194761	-1.97926	0.257954	0.612501	0.974945
AP1S3	0.122159	1.1419	0.257932	0.612516	0.974945
MRPL34	-0.0437098	3.76224	0.257496	0.612816	0.974945
PIGO	-0.0299567	4.69972	0.257433	0.61286	0.974945
LINC02458	0.420009	0.72697	0.257307	0.612947	0.974945
ARL17B	-0.0915241	3.25907	0.257266	0.612975	0.974945
MFSD4A	0.115244	0.00622713	0.257218	0.613008	0.974945
RTN4RL2	-0.133831	-1.75326	0.257158	0.613049	0.974945
NT5C	-0.0475696	3.30403	0.257058	0.613118	0.974945
FBXL15	-0.0751405	2.24715	0.256981	0.613171	0.974945
GPRC5C	0.199328	-0.397978	0.2568	0.613296	0.974945
ENSG00000176593	0.0874599	2.78384	0.256746	0.613334	0.974945
SCAMP4	0.0377671	4.9126	0.25663	0.613414	0.974945
ESAM	0.098889	2.86849	0.25662	0.613421	0.974945
IMMP2L	-0.0562892	1.45999	0.25661	0.613428	0.974945
CHFR	0.0207477	6.24413	0.256587	0.613444	0.974945
SMYD4	-0.0260846	4.57964	0.256507	0.613499	0.974945
ENSG00000224888	-0.150633	-1.65758	0.256454	0.613535	0.974945
CARD9	0.0740249	5.11493	0.256443	0.613543	0.974945
DEGS1	-0.0439559	6.33964	0.25634	0.613614	0.974945
APOBEC3H	-0.160734	1.03986	0.256319	0.613628	0.974945
PPP3R1	0.0291881	6.96381	0.256257	0.613671	0.974945
RNF111	-0.0276331	6.07456	0.256103	0.613778	0.974945
IBTK	0.0263305	6.54437	0.256039	0.613822	0.974945
LINC00221	-0.500378	-1.52652	0.255984	0.61386	0.974945
POLR3B	0.043643	3.29868	0.255922	0.613903	0.974945
ZNF783	-0.0329064	5.15742	0.255899	0.613919	0.974945
TTC30B	0.0831422	1.78028	0.255768	0.614009	0.974945
CALML4	0.058084	4.4469	0.255713	0.614047	0.974945
CYB5R1	-0.0334428	5.17699	0.255549	0.614161	0.974945
LACC1	0.0569499	3.74826	0.255494	0.614199	0.974945
TPGS1	0.066153	2.44578	0.255489	0.614202	0.974945
PPP5C	0.0517396	5.43342	0.255487	0.614204	0.974945
AKAP8L	-0.0271286	6.47415	0.255482	0.614208	0.974945
SNHG14	0.0699684	6.31441	0.255405	0.614261	0.974945
SQLE	-0.0693759	3.7489	0.255364	0.614289	0.974945
H4C11	-0.0985343	-0.508515	0.255352	0.614297	0.974945
ENSG00000234389	-0.161651	1.39999	0.255202	0.614402	0.974945
ZNF766	-0.0365919	5.07593	0.255042	0.614512	0.974945
SLC41A2	0.0875956	1.11676	0.254973	0.61456	0.974945
AHI1	0.083779	2.73855	0.25493	0.61459	0.974945
DNAJB12	-0.0386204	5.91888	0.254858	0.61464	0.974945
PARP10	-0.0422031	6.59311	0.254839	0.614653	0.974945
NDUFS2	-0.0252838	6.26371	0.254724	0.614733	0.974945
ZNF142	-0.0290413	5.61176	0.254707	0.614745	0.974945
ZNF83	0.0692908	6.25008	0.254686	0.61476	0.974945
SLC27A3	-0.0539169	5.775	0.254565	0.614843	0.974945
INO80B	-0.0281145	4.30666	0.254443	0.614928	0.974945
RBM27	0.0258105	6.4722	0.254426	0.61494	0.974945
ENSG00000240291	-0.0801669	0.554005	0.254322	0.615012	0.974945
HEATR9	0.126842	-0.301157	0.254166	0.61512	0.974945
SH2D3A	-0.0694897	4.00783	0.254084	0.615177	0.974945
CDC40	0.0269006	6.27324	0.253931	0.615284	0.974945
SERBP1	-0.0226682	8.28807	0.253848	0.615341	0.974945
ACAD8	0.0273747	5.31999	0.253846	0.615343	0.974945
LINC02916	0.0682081	-0.437153	0.253803	0.615373	0.974945
ENSG00000276805	0.0930573	1.48852	0.253796	0.615377	0.974945
ARMC7	0.0367321	3.81859	0.253793	0.61538	0.974945
THAP12P7	-0.197715	-2.56047	0.253608	0.615508	0.974945
CKB	-0.130453	1.89264	0.253607	0.615509	0.974945
CLEC10A	0.0936628	5.01147	0.253319	0.61571	0.974945
TBRG4	-0.0282267	5.2374	0.253252	0.615756	0.974945
NFKBIZ	-0.118496	8.18952	0.253182	0.615805	0.974945
MPHOSPH8	-0.0359358	7.1265	0.25305	0.615897	0.974945
USB1	-0.0438719	6.1154	0.253044	0.615901	0.974945
CASTOR1	-0.0488836	2.0679	0.253003	0.615929	0.974945
FUOM	-0.0629147	1.89463	0.252737	0.616115	0.974945
PIK3CA	-0.0246155	6.31062	0.252623	0.616194	0.974945
IRF2BP1	-0.060844	3.90973	0.252579	0.616225	0.974945
LINC00324	-0.056596	3.09097	0.252406	0.616346	0.974945
C1orf35	-0.0495521	3.60393	0.252341	0.616391	0.974945
MEIKIN	0.217257	-2.48983	0.252305	0.616416	0.974945
UBAC1	-0.0359924	5.05715	0.252263	0.616445	0.974945
SMG1P7	0.0697648	2.96712	0.252241	0.616461	0.974945
ENSG00000227678	0.0994137	0.969385	0.252211	0.616481	0.974945
SH3GLB1	0.0335452	7.47204	0.25221	0.616482	0.974945
LRRN3	-0.182987	4.23727	0.252151	0.616524	0.974945
C2orf49	-0.0261573	5.11936	0.252139	0.616532	0.974945
UVSSA	0.0475382	6.20625	0.25212	0.616545	0.974945
TRABD-AS1	-0.124867	-0.348749	0.252077	0.616575	0.974945
FERMT2	-0.147044	-1.98328	0.251905	0.616695	0.974945
RBM45	-0.0323544	3.30728	0.251567	0.616932	0.974945
SBF1	-0.0398712	7.58897	0.251564	0.616934	0.974945
WNT10B	-0.0735994	2.58701	0.251452	0.617012	0.974945
GET4	-0.0321744	4.47206	0.251397	0.61705	0.974945
LINC00888	-0.0609849	1.41119	0.251362	0.617075	0.974945
CCDC136	-0.0557002	1.87931	0.251297	0.61712	0.974945
SLC47A1	0.129453	0.592807	0.251269	0.61714	0.974945
TFAP2E	0.0513957	1.37432	0.251191	0.617194	0.974945
ANAPC4	0.0320245	5.62426	0.251093	0.617263	0.974945
TMED3	-0.0343991	4.69869	0.250982	0.617341	0.974945
UTP23	-0.0287288	5.1233	0.250973	0.617347	0.974945
GPR157	0.0547703	2.55232	0.250973	0.617347	0.974945
DNAAF9	0.0360991	4.64328	0.250933	0.617376	0.974945
SPICE1	0.0433791	3.72138	0.250844	0.617438	0.974953
OAS1	0.0761078	6.67746	0.250657	0.617568	0.975051
CSNK2A1	-0.015204	7.09194	0.250592	0.617614	0.975051
KIAA1549	-0.145477	-1.4209	0.250399	0.61775	0.975143
MSH4	0.172978	-2.49759	0.250283	0.617831	0.975143
RBMS2	0.080019	4.53812	0.250263	0.617845	0.975143
BCLAF1P2	-0.083819	-0.670089	0.250003	0.618027	0.975254
BIRC7	-0.423034	-2.84879	0.250001	0.618029	0.975254
TRAV27	-0.0889854	0.80137	0.249852	0.618134	0.97529
ENSG00000272529	0.103114	0.809559	0.249748	0.618206	0.97529
NCKAP1	0.0623194	2.72514	0.249702	0.618239	0.97529
PIK3CD	-0.0271714	8.51697	0.249642	0.618281	0.97529
GIMAP4	0.083083	8.11827	0.249468	0.618403	0.975353
TRBV5-5	-0.134041	-1.16858	0.249422	0.618435	0.975353
ENSG00000272070	0.120264	-1.66673	0.249203	0.61859	0.975473
MIDEAS	-0.0385825	6.99976	0.248943	0.618772	0.975473
CERS2	-0.0283261	7.34888	0.248869	0.618825	0.975473
COX19	-0.0361038	5.64293	0.248762	0.6189	0.975473
SLC12A9	0.043181	6.71118	0.248733	0.61892	0.975473
CTDSP2	-0.0240695	8.92854	0.248574	0.619032	0.975473
ZFP91	-0.0194198	7.17979	0.248441	0.619126	0.975473
GPAA1	-0.0364225	5.31991	0.248347	0.619192	0.975473
PAQR6	0.103507	1.11264	0.248287	0.619235	0.975473
CHDH	-0.145371	-0.257836	0.2482	0.619296	0.975473
MEX3D	-0.0838627	0.977031	0.248083	0.619378	0.975473
CYP2J2	-0.137463	-1.14597	0.248042	0.619407	0.975473
LARGE1	0.151119	2.32314	0.248036	0.619412	0.975473
LINC02918	0.151377	-2.1097	0.247827	0.619559	0.975473
ELOVL5	-0.0278065	7.53705	0.247748	0.619615	0.975473
STXBP3	0.0334632	6.37373	0.247725	0.619631	0.975473
CCNE2	0.0787508	0.298157	0.2477	0.619648	0.975473
ST7-AS1	0.108714	-1.47012	0.247685	0.619659	0.975473
TOR3A	0.0365393	5.49009	0.247569	0.619741	0.975473
ENSG00000261654	-0.087496	0.0982119	0.247508	0.619784	0.975473
NAF1	-0.0389909	3.23509	0.247499	0.61979	0.975473
RBM48	0.0424665	4.34009	0.247464	0.619815	0.975473
GFI1B	0.126821	2.93789	0.247307	0.619926	0.975473
CDC23	0.0287905	5.02143	0.247277	0.619947	0.975473
ZNF138	0.0508061	3.39307	0.247246	0.619969	0.975473
PCYOX1L	0.038939	5.28871	0.2471	0.620073	0.975473
C2orf68	0.028244	6.08936	0.247092	0.620078	0.975473
USP39	-0.0217046	5.83131	0.24694	0.620186	0.975473
NOTCH2NLR	0.312164	1.3263	0.246856	0.620245	0.975473
LSM4	-0.0405752	5.05835	0.246841	0.620256	0.975473
ZNF688	-0.0469425	3.10389	0.246742	0.620326	0.975473
TRIM8-DT	-0.176226	-1.43054	0.246608	0.620421	0.975473
NUP85	0.0354292	5.21636	0.246378	0.620584	0.975473
OSBPL2	0.0202445	6.07351	0.246367	0.620591	0.975473
MBNL1-AS1	-0.0717869	1.81307	0.246307	0.620634	0.975473
CTNND1	0.0512895	6.35502	0.246261	0.620666	0.975473
MED15	-0.0236547	6.97435	0.246176	0.620727	0.975473
CNNM4	0.0330384	4.40632	0.2461	0.62078	0.975473
CACNA1C-AS2	0.0810615	-0.0199216	0.246065	0.620805	0.975473
IFT27	0.0399139	4.22828	0.246033	0.620828	0.975473
NEMF	0.0240532	6.32289	0.245988	0.62086	0.975473
TTC12	0.0877673	3.53635	0.245869	0.620944	0.975497
NLRP7	0.195235	-0.416987	0.245692	0.62107	0.975497
SLC4A7	0.0465412	5.93786	0.245635	0.62111	0.975497
MYOSLID	0.144392	-1.75933	0.24557	0.621157	0.975497
PSMA2	-0.0345278	5.9224	0.245563	0.621161	0.975497
PDCD11	-0.0235052	6.02452	0.245387	0.621287	0.975546
ENSG00000283897	0.136732	-1.59843	0.245358	0.621307	0.975546
C3orf62	0.0298949	4.31014	0.245277	0.621365	0.975547
EAF1-AS1	-0.140611	-1.26965	0.24498	0.621576	0.975687
MED1	-0.0206568	7.17284	0.244847	0.62167	0.975687
SUB1	-0.0316156	7.14871	0.244847	0.62167	0.975687
C10orf105	0.0886736	2.23241	0.24443	0.621967	0.975687
SCML4	-0.0655488	5.75404	0.244315	0.622049	0.975687
C19orf54	0.0434129	3.98872	0.244079	0.622217	0.975687
TMEM225B	0.101639	-1.47901	0.243943	0.622314	0.975687
NHLRC4	-0.0727641	0.145645	0.243801	0.622415	0.975687
ABLIM2	0.0781178	0.203995	0.243624	0.622541	0.975687
SCOC-AS1	0.0884205	-1.06976	0.243557	0.622589	0.975687
KCNK7	0.129124	-1.28405	0.243459	0.622659	0.975687
HSPA13	-0.0329995	5.42211	0.243376	0.622718	0.975687
NTAN1	-0.0374502	4.24538	0.24335	0.622737	0.975687
UTP11	0.0370355	4.0276	0.243245	0.622812	0.975687
VWDE	0.16073	0.62369	0.243058	0.622945	0.975687
ZNF133	0.0285712	3.27056	0.243054	0.622948	0.975687
MINPP1	0.0467599	3.3042	0.242964	0.623012	0.975687
PCSK7	0.034528	7.83635	0.242955	0.623018	0.975687
RCC2	0.0312393	7.04962	0.242937	0.623032	0.975687
ZNF215	-0.236269	-0.763505	0.24293	0.623036	0.975687
PARP12	-0.0346067	6.28043	0.24278	0.623144	0.975687
BVES	0.215181	-2.93697	0.242686	0.623211	0.975687
RNF152	0.165265	-1.40877	0.242607	0.623267	0.975687
RBSN	-0.0179193	5.35539	0.242571	0.623293	0.975687
TXNDC9	0.0397976	4.2709	0.242537	0.623317	0.975687
DCUN1D5	0.0333855	4.5305	0.242211	0.623551	0.975687
PMS2	0.0301776	4.8184	0.242016	0.623691	0.975687
MS4A1	0.149769	7.60931	0.24195	0.623738	0.975687
TBC1D7	0.0419295	2.7861	0.241927	0.623754	0.975687
ENSG00000260170	-0.361808	-2.35036	0.2417	0.623917	0.975687
CBR3-AS1	-0.062407	0.502075	0.241555	0.624021	0.975687
NFE2L1-DT	0.144934	-1.73681	0.241466	0.624085	0.975687
SPTB	0.174619	2.49989	0.241449	0.624097	0.975687
ZNF717	0.063813	2.79217	0.241424	0.624115	0.975687
LINC02361	-0.0629161	2.4349	0.241318	0.624191	0.975687
DCP1A	-0.0315839	5.84965	0.241241	0.624246	0.975687
ZNF791	-0.0341053	5.57269	0.241167	0.6243	0.975687
TNS2	-0.110035	-0.197793	0.241142	0.624317	0.975687
SUOX	0.0651771	3.40641	0.241119	0.624334	0.975687
ZNF383	0.0422315	3.921	0.241084	0.624359	0.975687
DNAJC14	-0.0218118	5.67418	0.241076	0.624365	0.975687
PAXBP1-AS1	0.0456291	2.29018	0.241052	0.624382	0.975687
ITGAE	0.0380659	3.66192	0.240862	0.624519	0.975687
FRG1HP	-0.0402221	2.82351	0.24086	0.62452	0.975687
ACAD9	-0.033061	4.7986	0.240758	0.624593	0.975687
TFAP2E-AS1	0.0650707	1.97085	0.24069	0.624642	0.975687
ASS1P2	0.120748	-1.60887	0.24067	0.624656	0.975687
ADAM19	0.0543678	6.80631	0.240658	0.624665	0.975687
GEMIN2	0.0368171	2.30548	0.240566	0.624731	0.975687
METTL14	0.0341689	4.86974	0.24056	0.624735	0.975687
UTF1	-0.336862	-2.94665	0.240537	0.624752	0.975687
FBXL5	0.0577044	8.33608	0.240499	0.624779	0.975687
TNRC6C	-0.0558494	6.15342	0.240366	0.624875	0.975687
ENSG00000285130	-0.142254	0.301874	0.240329	0.624901	0.975687
ENPP3	0.293963	1.03147	0.240294	0.624926	0.975687
GINS3	0.0559639	1.45789	0.240087	0.625076	0.975687
CALCOCO2	-0.0251699	7.4431	0.24002	0.625124	0.975687
MLYCD	0.0334922	3.8319	0.23985	0.625246	0.975687
DNAJC24	0.0363695	4.09194	0.239833	0.625259	0.975687
COL23A1	-0.160421	-1.73144	0.239739	0.625326	0.975687
AUNIP	-0.130731	-1.51585	0.23973	0.625333	0.975687
COL9A2	-0.0734651	3.78467	0.239629	0.625405	0.975687
TMEM241	0.0536218	1.73845	0.239387	0.62558	0.975687
FAM111A-DT	0.0446282	2.1343	0.239175	0.625733	0.975687
ENSG00000243960	0.213426	-0.953749	0.238954	0.625893	0.975687
GSS	-0.0242124	5.04656	0.238936	0.625905	0.975687
EID1	-0.0369095	7.30982	0.238828	0.625983	0.975687
ENSG00000198106	-0.124102	2.97656	0.238738	0.626048	0.975687
AZIN1	-0.0251198	7.47204	0.23855	0.626185	0.975687
CCDC96	-0.079166	1.07689	0.238436	0.626266	0.975687
PBX1	0.106422	2.5638	0.238408	0.626287	0.975687
NOP16	-0.0328149	3.28301	0.238298	0.626367	0.975687
MAP3K2-DT	-0.361309	-0.40975	0.238276	0.626383	0.975687
ARHGAP9	-0.030169	7.55469	0.238191	0.626444	0.975687
SEC23B	0.0361013	6.24035	0.238067	0.626534	0.975687
KIAA0100	0.0247034	8.31123	0.238045	0.62655	0.975687
ZSCAN16	-0.0349475	2.66065	0.238031	0.62656	0.975687
ELMO1	-0.0261162	6.35858	0.237926	0.626636	0.975687
SKA2	-0.0321379	4.32204	0.237923	0.626638	0.975687
ZNF559	-0.061115	4.97499	0.237852	0.626689	0.975687
TMEM88	-0.165146	-0.148144	0.237804	0.626724	0.975687
CDC42	-0.0304809	9.00319	0.237793	0.626732	0.975687
H2BC12	-0.0590262	1.83279	0.237682	0.626812	0.975687
ATXN10	-0.0209306	6.03273	0.237566	0.626896	0.975687
KCTD11	0.0455793	3.41089	0.237506	0.62694	0.975687
MIR155HG	0.0907802	0.289188	0.237417	0.627005	0.975687
TCAF1	0.0463929	5.06527	0.237351	0.627052	0.975687
PRDM2	0.0327192	7.24044	0.237316	0.627078	0.975687
RAB11B-AS1	-0.0768614	0.130732	0.237309	0.627083	0.975687
GAS7	0.066011	8.3135	0.237123	0.627217	0.975687
ACTN1	0.0515429	7.22183	0.23709	0.627242	0.975687
CHPT1	0.0583631	5.01513	0.237088	0.627243	0.975687
CD37	-0.0416251	8.78874	0.236801	0.627451	0.975687
NT5M	-0.108492	1.1714	0.236798	0.627453	0.975687
GNA15	-0.0612485	4.87878	0.236734	0.6275	0.975687
ASIC3	0.081243	0.752569	0.236727	0.627505	0.975687
TYW3	-0.0267549	4.79733	0.236694	0.627529	0.975687
CCDC18-AS1	-0.0850391	5.41123	0.236666	0.627549	0.975687
WHAMMP3	0.0616646	3.27948	0.236595	0.627601	0.975687
ENSG00000267260	-0.147753	-1.99152	0.236565	0.627623	0.975687
ACCS	0.131798	4.92844	0.236373	0.627762	0.975687
HPS6	0.0638447	3.95747	0.236312	0.627806	0.975687
ZNF836	0.0450613	3.65261	0.236297	0.627818	0.975687
ENSG00000269318	-0.0812492	-1.00807	0.236286	0.627825	0.975687
SMAP2	-0.0347526	8.88108	0.236177	0.627905	0.975687
TMED5	0.0417237	7.27165	0.236139	0.627932	0.975687
LENG8-AS1	0.0679969	1.21929	0.236098	0.627962	0.975687
GOLM2	-0.0271689	6.99948	0.235998	0.628035	0.975687
POU2F2	-0.0433493	7.80581	0.235993	0.628039	0.975687
FFAR1	0.25267	-1.68189	0.235976	0.628051	0.975687
PLPP6	-0.0653304	3.19351	0.235975	0.628052	0.975687
CD1A	0.078548	1.06503	0.235956	0.628065	0.975687
LINC00304	-0.149145	-0.912257	0.235903	0.628104	0.975687
PPP2R5B	0.0409739	4.31269	0.235898	0.628108	0.975687
ARL8B	0.0392998	6.62991	0.235702	0.62825	0.975687
B9D1	-0.0953972	-0.850871	0.235691	0.628259	0.975687
ZNF572	0.0773748	0.83933	0.235613	0.628315	0.975687
ENSG00000261449	-0.207591	-1.99738	0.235596	0.628327	0.975687
TMEM81	0.0551964	1.19888	0.235484	0.628409	0.975687
MAFB	-0.081157	6.62668	0.235442	0.62844	0.975687
TMEM230	0.0269812	6.45286	0.235413	0.628461	0.975687
GAS6	-0.0861064	3.0451	0.235392	0.628476	0.975687
ENSG00000273599	-0.105498	-0.5689	0.235337	0.628516	0.975687
RNASET2	0.0372982	7.21019	0.235239	0.628588	0.975687
ARL10	0.0618293	4.29611	0.235202	0.628614	0.975687
TFR2	0.0599674	1.40726	0.234762	0.628936	0.975953
SMARCD3	0.0745222	5.27578	0.234749	0.628945	0.975953
FASN	-0.0422629	5.60715	0.234645	0.629021	0.975953
CUL2	-0.0209935	5.37043	0.234427	0.62918	0.975953
ELAC1	-0.0418875	2.93247	0.234424	0.629182	0.975953
TRIM61	0.146874	0.299073	0.234379	0.629216	0.975953
RNF112	0.0941761	-0.240459	0.234253	0.629307	0.975953
GYS1	-0.0276392	5.44122	0.234125	0.629401	0.975953
DIMT1	-0.0317943	4.01133	0.23411	0.629412	0.975953
SCP2	0.0310672	6.92987	0.23386	0.629595	0.975953
TIMM22	-0.0306177	3.73487	0.233782	0.629652	0.975953
NEK8	-0.0470875	3.38231	0.233756	0.629671	0.975953
EFCAB14	0.0198129	8.1613	0.233533	0.629834	0.975953
ZNF57	0.0517371	1.39795	0.23337	0.629954	0.975953
CX3CR1	0.0980542	8.55482	0.233326	0.629986	0.975953
BRK1	-0.0308504	6.73382	0.233283	0.630018	0.975953
SAR1A	0.0202191	6.5145	0.233205	0.630074	0.975953
ZNRF1	-0.0478211	2.88124	0.233147	0.630117	0.975953
ANAPC13	-0.035706	5.06645	0.232974	0.630244	0.975953
WWC2	-0.0686443	3.87222	0.232967	0.630249	0.975953
ENSG00000269924	0.15984	-2.1759	0.23293	0.630276	0.975953
ENSG00000265713	-0.179994	-2.21471	0.232848	0.630336	0.975953
LPIN3	-0.133277	-1.38821	0.232846	0.630338	0.975953
FAM234A	-0.032956	4.97093	0.23282	0.630357	0.975953
LACTB	-0.0559692	5.56896	0.23271	0.630437	0.975953
MKNK2	-0.0341058	7.62758	0.232657	0.630476	0.975953
EIF1B-AS1	0.0604594	-0.0326181	0.232653	0.630479	0.975953
F12	0.104534	-0.475786	0.232472	0.630612	0.975953
ENSG00000261270	-0.116213	0.324091	0.232346	0.630705	0.975953
DOC2B	-0.290442	-0.0140518	0.232321	0.630723	0.975953
ASAP1-IT2	0.123493	-1.11514	0.232257	0.63077	0.975953
VPS54	0.025051	5.64155	0.23223	0.63079	0.975953
DIS3L	-0.0282709	5.59543	0.232209	0.630805	0.975953
SMIM19	-0.0337996	3.69298	0.232107	0.630881	0.975953
ENDOG	-0.0628124	1.5853	0.23207	0.630908	0.975953
DDX18	-0.0205923	7.12887	0.232068	0.630909	0.975953
CENPA	-0.144796	-1.54662	0.232047	0.630925	0.975953
THEMIS2	0.0787943	7.98702	0.231853	0.631067	0.975953
PML	-0.0273573	5.94847	0.231782	0.631119	0.975953
IAH1	-0.0261008	4.35469	0.231767	0.631131	0.975953
GPBAR1	0.0769178	4.4088	0.23169	0.631187	0.975953
ENSG00000273338	-0.204686	-2.4929	0.231489	0.631335	0.975953
GP6	0.131208	1.86218	0.231369	0.631423	0.975953
TMEM105	0.202131	-2.33465	0.231364	0.631427	0.975953
GUCY1A1	0.0742047	2.68456	0.231144	0.631589	0.975953
APOBEC3A	0.0908834	6.0595	0.23112	0.631607	0.975953
CYB561A3	-0.0437892	6.36511	0.231071	0.631643	0.975953
FNBP1P1	-0.100978	0.807115	0.231028	0.631675	0.975953
ENSG00000275963	0.0930928	-1.53984	0.231025	0.631677	0.975953
ZNF559-ZNF177	0.164509	-1.68217	0.23091	0.631762	0.975953
LINC00863	-0.0484173	2.45438	0.230875	0.631787	0.975953
CCDC171	-0.0724927	0.510864	0.230626	0.631971	0.975953
SPOCK3	0.196962	-2.05272	0.230617	0.631978	0.975953
CHN2	-0.0500494	4.74553	0.230573	0.63201	0.975953
MIR34AHG	0.176166	-0.659728	0.230554	0.632024	0.975953
ENSG00000285413	0.159688	-1.32431	0.23043	0.632116	0.975953
RNF157-AS1	-0.157523	-1.45893	0.230232	0.632262	0.975953
OLMALINC	0.0818418	0.857346	0.230126	0.632341	0.975953
ZDHHC8	-0.0348578	5.05788	0.230061	0.632388	0.975953
HCP5	0.0424461	6.68817	0.230049	0.632397	0.975953
HRH4	0.304778	1.96534	0.229959	0.632464	0.975953
CALR	-0.0375418	8.66232	0.229954	0.632468	0.975953
HCG18	0.0348509	5.50028	0.229904	0.632504	0.975953
IFT140	-0.0426448	2.91588	0.229895	0.632511	0.975953
TCAP	-0.0678636	0.59271	0.229836	0.632555	0.975953
ERLIN2	-0.030284	5.445	0.229669	0.632678	0.975953
LINC00534	-0.222111	-2.46047	0.229476	0.632821	0.975953
CDC37L1	-0.039032	3.61146	0.229397	0.63288	0.975953
EOMES	0.115942	4.9819	0.229336	0.632925	0.975953
TCOF1	-0.0220692	6.34521	0.229205	0.633022	0.975953
ALOX12-AS1	0.0358241	2.76733	0.229185	0.633036	0.975953
CCT5	-0.0280324	7.22562	0.229175	0.633044	0.975953
ETHE1	-0.0491635	4.02468	0.229152	0.633061	0.975953
MAPK1IP1L	-0.0254318	6.65018	0.229012	0.633165	0.975953
LEXM	-0.131266	-0.249765	0.228979	0.63319	0.975953
GRIK4	-0.316529	0.776045	0.228865	0.633274	0.975953
FAM89A	-0.0746901	1.25382	0.22876	0.633352	0.975953
PLBD2	-0.045338	5.88116	0.228481	0.633559	0.975953
BLOC1S4	-0.0432643	3.58023	0.228468	0.633569	0.975953
RAB11FIP4	-0.0382408	6.57011	0.228434	0.633594	0.975953
RASSF4	0.063865	7.43279	0.228423	0.633602	0.975953
DPYSL3	-0.170885	-1.7661	0.228416	0.633607	0.975953
RAB30	-0.0942709	5.24576	0.228216	0.633756	0.975953
TMCO1-AS1	0.146402	-2.09953	0.228139	0.633813	0.975953
PHYKPL	0.0304653	6.17632	0.228044	0.633883	0.975953
POP1	0.0447444	2.89366	0.227989	0.633924	0.975953
ENSG00000271964	0.127493	1.26534	0.227969	0.633939	0.975953
U2AF2	-0.0178119	7.35284	0.22787	0.634012	0.975953
TRAV22	-0.100891	0.264228	0.227847	0.63403	0.975953
UBL7-DT	-0.0351935	2.05036	0.227837	0.634037	0.975953
MTO1	0.0277496	5.62191	0.227833	0.63404	0.975953
C2orf76	0.0570728	1.75016	0.22781	0.634057	0.975953
POU5F1B	0.101857	-0.374323	0.227528	0.634267	0.976101
CCNK	-0.0163799	6.53166	0.227482	0.634302	0.976101
SYT15	0.126371	-1.37141	0.22745	0.634325	0.976101
CTSL	-0.0912316	4.32962	0.227362	0.634391	0.976114
ENSG00000280614	-0.157433	0.818228	0.227256	0.634469	0.976146
SSX2IP	0.0345297	4.08738	0.227173	0.634532	0.976154
JMJD6	-0.0573741	5.30307	0.227082	0.634599	0.97617
TRAV2	-0.105213	0.0884424	0.226959	0.634691	0.976222
MYO19	-0.031864	4.92283	0.226721	0.634868	0.976356
SATB2	0.0941161	0.936733	0.226689	0.634892	0.976356
ENSG00000273007	0.110708	-1.55653	0.226464	0.63506	0.976461
ENSG00000261000	-0.176962	-1.8618	0.22637	0.63513	0.976461
CAPS2	-0.062521	0.834015	0.226316	0.635171	0.976461
ENSG00000280163	0.115831	-0.896052	0.226265	0.635208	0.976461
SEC14L2	-0.122622	1.72863	0.226145	0.635298	0.976461
GPSM3	-0.0318867	7.97417	0.226136	0.635305	0.976461
ENSG00000261094	0.0635987	1.19327	0.225884	0.635493	0.97649
TBCE	-0.0281484	3.98602	0.225807	0.635551	0.97649
SERPING1	0.11918	3.09028	0.225572	0.635726	0.97649
AP2M1	-0.0292036	7.72152	0.225545	0.635747	0.97649
SP100	-0.0252246	8.02046	0.225501	0.63578	0.97649
TMEM50B	-0.0474873	5.80664	0.225499	0.635781	0.97649
GIGYF1	0.0305304	6.93215	0.225483	0.635793	0.97649
SPATA18	0.163703	-1.94617	0.225426	0.635836	0.97649
ENSG00000277782	-0.127705	-1.74289	0.225421	0.63584	0.97649
TVP23B	-0.0358727	4.59743	0.225037	0.636127	0.976571
ABI1	0.0219239	6.99795	0.224974	0.636175	0.976571
CZIB	0.023519	5.00834	0.224758	0.636336	0.976571
CLSTN3	-0.0636671	5.86083	0.224644	0.636422	0.976571
HEMK1	0.0447425	5.75593	0.224443	0.636572	0.976571
IGHV2-70D	0.375512	-2.64961	0.224434	0.636579	0.976571
SCAPER	-0.0330788	4.68936	0.224404	0.636602	0.976571
MIB2	0.050979	4.33572	0.224273	0.6367	0.976571
IQCE	0.0377512	4.64211	0.224115	0.636819	0.976571
ENSG00000273783	-0.123662	-1.78779	0.224109	0.636823	0.976571
MYCBP	0.031804	5.03351	0.224076	0.636848	0.976571
CERS3	0.17215	-0.536511	0.224068	0.636854	0.976571
LINC01597	-0.216129	-0.85093	0.224046	0.63687	0.976571
SLC27A1	0.0476649	4.80105	0.223989	0.636913	0.976571
FAM86DP	0.0617731	1.70865	0.223945	0.636947	0.976571
GTF2H2	0.11625	4.21787	0.223869	0.637003	0.976571
SCRN2	-0.0395857	4.3346	0.223865	0.637007	0.976571
ENSG00000281706	0.0884386	-0.400274	0.223795	0.637059	0.976571
ENSG00000261136	0.110416	-1.08022	0.22379	0.637063	0.976571
HPF1	-0.0275584	3.48784	0.223645	0.637172	0.976571
H1-10-AS1	0.0854373	-1.0828	0.223605	0.637202	0.976571
ENSG00000279570	0.122737	-0.824043	0.223554	0.63724	0.976571
NKAPD1	-0.0236274	5.28661	0.223518	0.637268	0.976571
EMC1	-0.0246158	5.98763	0.223475	0.6373	0.976571
ELOVL3	0.114779	-0.598205	0.223352	0.637392	0.976571
CCR2	0.112713	7.48315	0.223337	0.637403	0.976571
FMC1	-0.0520972	1.51215	0.223289	0.63744	0.976571
SCN3A	0.178086	2.2616	0.222928	0.637712	0.976841
ENSG00000284825	-0.153125	-1.79515	0.222902	0.637731	0.976841
ENSG00000279233	0.077693	0.415996	0.22279	0.637815	0.976882
ENSG00000265118	0.075819	2.48841	0.222668	0.637907	0.976936
EMC7	-0.0299303	5.09506	0.22243	0.638087	0.977075
TBC1D20	-0.0169759	6.18831	0.22237	0.638132	0.977075
NPR3	-0.162305	0.0808761	0.222241	0.63823	0.977075
AKAP10	0.019584	6.04722	0.222118	0.638323	0.977075
IRGM	0.0959251	0.0601181	0.222116	0.638324	0.977075
RASA2	0.0338185	6.71971	0.222092	0.638342	0.977075
NMRK1	-0.0840088	4.59094	0.221858	0.638519	0.977127
EEF1E1	-0.02844	3.39879	0.221844	0.63853	0.977127
ENSG00000275056	0.0920103	0.395109	0.221819	0.638548	0.977127
ENSG00000258790	-0.0961216	1.27083	0.221486	0.638801	0.977233
KY	0.377426	-1.83915	0.221452	0.638826	0.977233
PIN1	-0.0225549	5.40744	0.221447	0.63883	0.977233
SEC1P	0.191219	-1.49215	0.221391	0.638872	0.977233
TOR1B	0.0281556	5.13371	0.221325	0.638922	0.977233
LINC01126	-0.070058	0.806464	0.221233	0.638992	0.977233
LINC01252	0.12202	-0.0357247	0.221196	0.63902	0.977233
DCBLD2	0.0833014	0.58872	0.221042	0.639136	0.977245
PTOV1	-0.0362618	5.3339	0.220951	0.639206	0.977245
INO80E	-0.0401707	5.9357	0.22095	0.639207	0.977245
ZNF799	0.0319516	3.00047	0.220814	0.639309	0.977245
SNCA	0.153648	4.37596	0.220603	0.639469	0.977245
TCL1B	-0.244933	-1.65988	0.220578	0.639488	0.977245
FGF11	-0.0680645	0.697465	0.220524	0.639529	0.977245
DEPP1	0.192068	-2.04869	0.22047	0.63957	0.977245
PRKCG	0.318737	-3.22358	0.22036	0.639654	0.977245
JOSD2	-0.0501654	2.66189	0.220294	0.639703	0.977245
IQGAP2	0.0376526	8.03809	0.220253	0.639735	0.977245
CD59	-0.0498294	5.29792	0.220232	0.639751	0.977245
EPS8L1	0.0928787	0.223043	0.220115	0.63984	0.977245
APOE	0.163347	-2.3197	0.219941	0.639972	0.977245
ENSG00000284959	0.0849145	-0.0173212	0.219712	0.640146	0.977245
TRPV3	-0.104695	0.692079	0.219661	0.640184	0.977245
MMP17	0.0905017	3.28839	0.21965	0.640193	0.977245
TIMELESS	-0.0400014	4.3878	0.219633	0.640206	0.977245
MKRN3	0.161606	-0.269514	0.219594	0.640235	0.977245
PNPLA2	-0.0396997	6.53878	0.219554	0.640266	0.977245
HACE1	0.0267198	3.99539	0.219515	0.640296	0.977245
SEC23IP	0.043808	6.04104	0.219434	0.640357	0.977245
KLHL3	-0.0665459	4.15182	0.219309	0.640453	0.977245
ENSG00000261147	0.130475	-0.957247	0.219242	0.640503	0.977245
ENSG00000278107	-0.0869657	-1.64573	0.219119	0.640597	0.977245
BORCS7-ASMT	0.193689	0.150855	0.219077	0.640629	0.977245
SRA1	0.0400067	4.98508	0.219052	0.640648	0.977245
ENSG00000260855	0.198373	-0.863085	0.219022	0.640671	0.977245
ALAS1	-0.0481767	4.80668	0.218821	0.640824	0.977245
SH3YL1	-0.0686755	5.1963	0.218779	0.640856	0.977245
PDLIM5	0.0408307	6.21295	0.21863	0.64097	0.977245
AMY2B	0.0487516	5.10377	0.21846	0.641099	0.977245
ENSG00000260537	0.0689494	1.70816	0.218388	0.641154	0.977245
TMEM60	0.0544197	3.31638	0.218292	0.641227	0.977245
CD1E	0.103933	0.822929	0.218285	0.641233	0.977245
NFX1	-0.0219419	6.2719	0.218215	0.641287	0.977245
MXD3	0.0588443	2.84239	0.218088	0.641383	0.977245
KCTD13-DT	0.100031	-1.34513	0.218043	0.641418	0.977245
BAG2	-0.065432	2.62786	0.217926	0.641507	0.977245
DDX31	0.0584759	3.63135	0.217905	0.641523	0.977245
COL19A1	0.162258	2.95615	0.217883	0.64154	0.977245
RBM19	0.0329641	5.84974	0.217758	0.641635	0.977245
TUT4	0.0410069	6.45678	0.217653	0.641716	0.977245
FAM234B	0.036335	3.13428	0.217647	0.64172	0.977245
SUPV3L1	-0.0327344	4.3054	0.21763	0.641733	0.977245
YES1P1	0.152739	-0.996651	0.21747	0.641856	0.977245
USP34-DT	-0.0676868	0.10304	0.217307	0.64198	0.977245
PPM1L	0.0663697	5.86095	0.217285	0.641997	0.977245
GNAZ	0.111411	3.9073	0.21725	0.642024	0.977245
OGG1	0.0292785	4.59106	0.21715	0.6421	0.977245
SUPT16H	-0.0200128	7.36138	0.217132	0.642115	0.977245
LINC01176	0.0984094	-0.805216	0.217127	0.642118	0.977245
VEZF1	0.0248439	6.77876	0.217099	0.64214	0.977245
SEMA4A	0.0591553	6.93565	0.217066	0.642165	0.977245
GOLGA6L10	-0.133828	0.180511	0.217018	0.642202	0.977245
PDXK	0.0377155	6.50903	0.216967	0.64224	0.977245
COQ7	-0.0255916	3.69497	0.216711	0.642437	0.977374
DSTNP2	-0.0375881	1.37714	0.216619	0.642507	0.977374
TRIAP1	-0.0340876	4.01627	0.216615	0.64251	0.977374
MRRF	-0.0211134	5.18175	0.216557	0.642555	0.977374
TULP3	-0.0255996	3.13376	0.216456	0.642633	0.977405
SLC7A8	0.208827	1.47863	0.216379	0.642692	0.977408
MED30	-0.0470536	3.42523	0.216201	0.642828	0.977528
IL16	0.0286014	8.53382	0.216051	0.642943	0.977536
ATRNL1	0.237805	-3.05451	0.215982	0.642996	0.977536
ABCA5	0.0558723	4.81127	0.21597	0.643005	0.977536
PPOX	-0.0375719	4.20106	0.215011	0.643743	0.978412
VKORC1	-0.03187	3.92432	0.214922	0.643812	0.978412
ENSG00000272144	0.0998966	-0.615225	0.214896	0.643832	0.978412
FAM27E3	0.136924	-1.62634	0.214868	0.643854	0.978412
CORO2A	-0.0620873	4.73579	0.214848	0.643869	0.978412
ENSG00000285744	0.154529	-1.60354	0.214736	0.643955	0.978456
LRRC37BP1	0.0335729	4.24018	0.214483	0.64415	0.978637
CD300A	-0.0543508	6.93246	0.214432	0.644189	0.978637
ENSG00000278784	0.0420757	2.75596	0.214176	0.644387	0.978817
ENSG00000255197	-0.0599657	5.01271	0.21413	0.644423	0.978817
NDUFC1	-0.0321542	3.09031	0.213976	0.644542	0.978837
ENSG00000268555	0.206657	0.50899	0.213965	0.644551	0.978837
LMBR1L	-0.025712	5.53711	0.213658	0.644788	0.979063
ENSG00000278948	0.0363509	2.67535	0.213591	0.644839	0.979063
SCARA5	-0.215516	-0.433471	0.213549	0.644872	0.979063
LPIN2	-0.041381	7.38612	0.213296	0.645068	0.979157
GPER1	-0.152291	0.847409	0.213212	0.645133	0.979157
TXLNA	-0.0199884	6.27493	0.213188	0.645151	0.979157
CHRM4	-0.166931	-0.917889	0.213171	0.645164	0.979157
TBC1D19	0.0556129	1.83482	0.21304	0.645266	0.979161
F2R	0.0876476	5.61918	0.213016	0.645285	0.979161
ATP8B3	0.0534362	1.92319	0.212908	0.645368	0.979161
CREBZF	0.0575797	6.67071	0.212871	0.645397	0.979161
ENSG00000272825	0.101239	0.620444	0.212633	0.645581	0.979354
LINC01013	0.234728	-1.3421	0.21244	0.645731	0.979472
IL20RB	-0.0698698	-0.59449	0.212329	0.645817	0.979472
NPC1	0.0435695	6.07299	0.21231	0.645832	0.979472
SELENOS	-0.0399991	4.78207	0.212207	0.645912	0.979503
HS1BP3	-0.0348632	5.11492	0.212104	0.645992	0.979503
ZNF236	0.0287911	4.89578	0.212013	0.646062	0.979503
WDR59	-0.0210055	5.55148	0.211969	0.646097	0.979503
PSMC6	0.0278398	5.99002	0.211914	0.646139	0.979503
UGT2B17	0.319379	-0.930468	0.211629	0.646361	0.979504
CAV1	0.176403	0.215165	0.211621	0.646367	0.979504
TPM1	0.0601669	3.77542	0.211549	0.646423	0.979504
ZNF818P	0.0651923	3.85324	0.21153	0.646438	0.979504
C1orf226	0.218082	-1.10813	0.211459	0.646493	0.979504
TMEM121B	-0.11848	3.43869	0.211248	0.646658	0.979504
SYT15-AS1	-0.135178	-1.78085	0.21121	0.646687	0.979504
ENSG00000278997	0.0448807	0.759694	0.210926	0.646908	0.979504
H3-3A	0.0365678	8.88407	0.210925	0.64691	0.979504
ACAD10	0.0206263	5.13974	0.210743	0.647051	0.979504
TNFSF10	0.0642099	7.32469	0.210734	0.647059	0.979504
GDAP1	-0.033148	2.98909	0.210662	0.647114	0.979504
CREB3L2	0.0308986	6.30947	0.210653	0.647121	0.979504
C2orf49-DT	-0.0584876	2.1935	0.210628	0.647141	0.979504
ENSG00000267838	0.128645	-0.948184	0.21061	0.647155	0.979504
ZNHIT2	0.0768122	1.04866	0.210438	0.647289	0.979504
TMTC3	0.0329917	3.59328	0.210433	0.647293	0.979504
PTPRN	-0.168121	-2.04925	0.21035	0.647358	0.979504
GPATCH11	0.0307038	5.10933	0.210337	0.647368	0.979504
NEFH	-0.069492	1.65586	0.2103	0.647397	0.979504
ZNF790-AS1	-0.0728128	-0.237528	0.210298	0.647398	0.979504
SLC16A14	0.143029	-0.605626	0.209907	0.647704	0.979504
DUT	-0.0620917	5.00345	0.209746	0.64783	0.979504
TRIM58	0.144608	5.49187	0.209738	0.647836	0.979504
ZNF8-DT	0.0640277	0.929291	0.209568	0.647969	0.979504
OXCT2	-0.126717	-0.889459	0.209509	0.648015	0.979504
IMPDH1	0.0463444	6.88355	0.209249	0.648219	0.979504
TCF25	-0.0202934	7.03768	0.20919	0.648265	0.979504
ZNF484	-0.0387956	4.14068	0.209145	0.648301	0.979504
VEZT	-0.0201536	5.31773	0.209029	0.648391	0.979504
GPRIN3	0.0466555	7.21498	0.209014	0.648403	0.979504
LRRC27	-0.0475379	2.88687	0.209002	0.648412	0.979504
ASPH	0.0540396	4.91336	0.208973	0.648435	0.979504
ENSG00000271155	-0.120807	-1.7866	0.208968	0.648439	0.979504
PHOSPHO2	0.0627909	0.655963	0.208933	0.648466	0.979504
CAMK2G	-0.0180351	6.22023	0.208872	0.648514	0.979504
BCAM	0.299889	-3.0132	0.208779	0.648587	0.979504
PCDHGA7	-0.148851	-1.30504	0.208649	0.648689	0.979504
ABCC13	-0.390268	-2.68567	0.208575	0.648747	0.979504
HBA2	0.342754	10.6855	0.208527	0.648785	0.979504
ENSG00000264290	-0.103987	-1.50806	0.208526	0.648785	0.979504
ADPRM	0.0500932	3.97793	0.208281	0.648978	0.979504
SULT1A4	0.0533544	5.38842	0.208257	0.648996	0.979504
ENSG00000236936	0.217511	-2.38791	0.208136	0.649092	0.979504
ENSG00000250658	0.370283	-3.02414	0.208129	0.649098	0.979504
PROB1	-0.0778811	0.124901	0.208074	0.64914	0.979504
INSIG2	0.0311931	4.42061	0.208047	0.649162	0.979504
DARS2	0.0401865	4.23179	0.207883	0.649291	0.979504
GCLM	0.0520685	4.03441	0.207817	0.649342	0.979504
SAXO2	-0.272784	-0.0327768	0.207567	0.649539	0.979504
AKNA	0.0314922	9.2599	0.207408	0.649664	0.979504
TPRG1L	-0.0301696	5.72253	0.207291	0.649756	0.979504
ENSG00000260669	-0.0346463	3.02034	0.207118	0.649893	0.979504
IGHA1	0.2499	8.39864	0.207118	0.649893	0.979504
ADCY1	-0.231195	-2.72488	0.20701	0.649978	0.979504
ENSG00000246203	-0.0886681	-1.15672	0.206919	0.65005	0.979504
BBS5	0.0667941	0.62702	0.206902	0.650063	0.979504
MTUS1	-0.131401	2.20026	0.206879	0.650082	0.979504
LMF1	-0.0406334	3.40869	0.206779	0.65016	0.979504
ALKBH4	0.0411114	2.72671	0.206669	0.650247	0.979504
ENSG00000260920	0.0604678	1.00205	0.206641	0.650269	0.979504
MIA2-AS1	-0.0740728	-0.158506	0.206576	0.650321	0.979504
NBPF11	-0.0350106	5.11142	0.206565	0.650329	0.979504
RPAP1	-0.0279032	4.6362	0.20649	0.650388	0.979504
CCDC102B	-0.0596933	0.662625	0.20647	0.650404	0.979504
FAM3B	0.400766	-2.87449	0.206455	0.650416	0.979504
PAPSS1	0.0405761	5.82826	0.206408	0.650452	0.979504
MMEL1	-0.123758	-1.0872	0.206394	0.650464	0.979504
ZKSCAN2-DT	0.0696537	1.65671	0.206356	0.650494	0.979504
ERGIC2	0.0332389	5.00249	0.206107	0.65069	0.979504
EBLN3P	-0.0333415	7.26269	0.205999	0.650776	0.979504
GSR	0.0426404	6.28037	0.205995	0.65078	0.979504
CNN1	-0.253697	-2.3418	0.205989	0.650784	0.979504
SLC22A18	0.0906915	3.34956	0.205919	0.650839	0.979504
TXLNB	0.0670202	1.42627	0.205912	0.650845	0.979504
PAPOLA	0.0191712	8.51852	0.205893	0.65086	0.979504
HLA-DQA2	0.454727	1.57976	0.205611	0.651083	0.979504
COX8A	-0.0415045	5.14871	0.205516	0.651158	0.979504
UTP25	0.0364377	4.82511	0.205454	0.651208	0.979504
ANKRD46	0.0344122	3.168	0.205443	0.651216	0.979504
LIMK1	-0.0368532	5.7331	0.205224	0.651389	0.979504
MRPS22	-0.019881	4.62855	0.205218	0.651395	0.979504
IGLC2	0.218038	5.3516	0.205164	0.651437	0.979504
ENSG00000280381	-0.189642	-1.63902	0.204739	0.651774	0.979504
BABAM1	-0.0159112	5.8758	0.20472	0.651789	0.979504
KLRG1	-0.129256	4.95063	0.204575	0.651905	0.979504
PMF1-BGLAP	0.0895293	0.573556	0.204566	0.651911	0.979504
LAMP1	-0.026291	7.82827	0.204547	0.651927	0.979504
MTHFD2	-0.0445013	5.71185	0.204467	0.65199	0.979504
C1orf54	-0.0558735	0.880319	0.204431	0.652019	0.979504
PMPCA	-0.0165418	5.49773	0.204421	0.652026	0.979504
MGST2	0.0586437	3.8922	0.20442	0.652027	0.979504
FAM83D	-0.100857	0.214396	0.204338	0.652092	0.979504
ENSG00000261616	0.267731	-3.0294	0.204315	0.652111	0.979504
IGLV3-1	-0.181985	-0.252161	0.204269	0.652147	0.979504
KRT72	0.199287	3.04322	0.204261	0.652153	0.979504
ERCC4	0.0411238	4.16438	0.20417	0.652226	0.979504
ZNF316	-0.0366902	6.08029	0.204031	0.652336	0.979504
RNASEH2A	0.0341637	2.44284	0.203983	0.652375	0.979504
ENSG00000258572	-0.163581	-0.640502	0.203916	0.652428	0.979504
PAGR1	0.021806	5.04149	0.203692	0.652606	0.979504
ZNF784	-0.048414	2.3715	0.203596	0.652683	0.979504
MERTK	0.106853	3.91102	0.203544	0.652724	0.979504
GLI3	0.14892	-0.41039	0.203495	0.652763	0.979504
RASGRP3	0.111174	3.64514	0.203456	0.652794	0.979504
FRMD4A	0.122401	-0.717133	0.203432	0.652814	0.979504
C17orf80	0.0379428	4.42726	0.203177	0.653016	0.979504
SLC8A1	0.0670678	6.10783	0.203049	0.653118	0.979504
RPGRIP1L	-0.0521124	1.69775	0.203017	0.653144	0.979504
RET	-0.0989565	0.454402	0.202966	0.653185	0.979504
CEBPD	0.110521	5.49542	0.202959	0.65319	0.979504
ACTR5	-0.0274555	3.68071	0.202891	0.653245	0.979504
HSPA1L	-0.0505597	2.57001	0.202855	0.653274	0.979504
GCOM1	-0.154884	1.51185	0.202725	0.653377	0.979504
GSN	-0.0629208	6.47578	0.202704	0.653394	0.979504
CLN6	-0.0436686	4.51122	0.202682	0.653411	0.979504
AGAP12P	-0.245478	-0.792327	0.202671	0.65342	0.979504
SLC25A51	-0.024087	3.66958	0.202648	0.653439	0.979504
ENTPD6	-0.0265211	5.98436	0.202488	0.653566	0.979504
RAPH1	-0.0764674	3.48702	0.202466	0.653584	0.979504
METTL17	-0.0290638	5.90698	0.202443	0.653602	0.979504
NFYA	-0.0243986	6.13274	0.202382	0.653651	0.979504
SIGLEC7	0.0707958	4.97238	0.202285	0.653729	0.979504
TRAV17	-0.0749598	2.06338	0.202266	0.653744	0.979504
ENSG00000249476	0.0708729	1.03122	0.202264	0.653745	0.979504
HEATR3	-0.0546992	5.004	0.202249	0.653757	0.979504
SPTA1	0.182132	-0.982316	0.202212	0.653787	0.979504
RALA	-0.0343797	5.07284	0.202097	0.653879	0.979504
RNF41	-0.0212419	6.15729	0.201872	0.654059	0.979504
VASH1	0.0939287	5.82249	0.201812	0.654107	0.979504
ARHGEF10L	0.069252	5.09386	0.201804	0.654113	0.979504
TCAF2P1	-0.115643	0.585663	0.201761	0.654147	0.979504
ATP2B1-AS1	-0.141909	4.59197	0.201694	0.654201	0.979504
FAM78A	0.0189873	7.50966	0.201608	0.65427	0.979504
ADARB2	-0.369541	0.297791	0.20137	0.65446	0.979504
CCDC90B	-0.0184611	4.91347	0.201299	0.654518	0.979504
TRBV5-6	0.123441	0.125456	0.201154	0.654634	0.979504
TMCO1	-0.0222302	6.24214	0.201147	0.65464	0.979504
PTPN9	-0.0302936	6.16778	0.201034	0.65473	0.979504
MRPS18B	-0.0292627	4.98896	0.200909	0.654831	0.979504
ENSG00000229677	0.112513	-0.344962	0.200864	0.654867	0.979504
SMIM38	-0.19071	-2.05652	0.200863	0.654867	0.979504
SNPH	0.0842307	3.8773	0.200845	0.654882	0.979504
ITPRIPL1	0.0721959	3.39528	0.20084	0.654886	0.979504
CDYL2	-0.0507385	4.76564	0.200568	0.655104	0.979504
ENSG00000250992	0.255129	-3.17625	0.200351	0.655279	0.979504
ZHX3	0.0312948	4.45159	0.200221	0.655384	0.979504
PAQR3	-0.0319899	3.86318	0.200215	0.655388	0.979504
PSME3IP1	0.0175753	6.37186	0.200176	0.65542	0.979504
DCC	0.427016	-3.22856	0.20016	0.655432	0.979504
BRD3	0.0319015	6.2265	0.2001	0.65548	0.979504
MED8	0.0352649	4.70692	0.19997	0.655585	0.979504
MFSD11	0.020653	4.72847	0.199922	0.655624	0.979504
ZSCAN22	0.0470471	2.22736	0.199898	0.655643	0.979504
AGFG1	0.0426777	7.01057	0.199848	0.655683	0.979504
MED21	-0.0325602	4.53222	0.199833	0.655696	0.979504
BOD1	-0.0354094	3.70898	0.199774	0.655743	0.979504
THRAP3	0.0263605	7.5926	0.199624	0.655864	0.979504
GALNT5	0.362684	-3.49485	0.199612	0.655873	0.979504
ATP8A2	-0.0836001	1.61067	0.199455	0.656	0.979504
FAM214B	0.0434865	5.68343	0.199114	0.656275	0.979504
ZNF850	-0.0474758	2.14255	0.199075	0.656307	0.979504
RNF181	0.0332587	4.44549	0.199016	0.656354	0.979504
RNF212	-0.123701	-0.375362	0.19889	0.656456	0.979504
FSD1	0.10576	1.35258	0.198795	0.656533	0.979504
BPNT2	0.030731	6.75637	0.198777	0.656547	0.979504
ENG	-0.0507327	5.14397	0.198766	0.656556	0.979504
TGDS	0.0334803	3.2516	0.198664	0.656639	0.979504
ITGAL	-0.0367768	9.77818	0.198606	0.656686	0.979504
H2AC20	-0.139173	-2.22684	0.198597	0.656692	0.979504
C6orf89	-0.0159305	7.313	0.198589	0.656699	0.979504
MAP9	-0.0594753	3.16634	0.198378	0.65687	0.979504
BCAT1	0.123578	4.75025	0.198304	0.656929	0.979504
ANP32A	0.0231916	7.75816	0.198264	0.656962	0.979504
NOP9	0.0224086	6.03616	0.198106	0.65709	0.979504
KLRC4-KLRK1	0.116931	3.55483	0.198027	0.657154	0.979504
FAM13A	0.0709137	5.0106	0.197896	0.657259	0.979504
SLC25A16	0.0266862	4.24843	0.197837	0.657307	0.979504
USP44	-0.113835	1.58596	0.197831	0.657313	0.979504
GALNT10	-0.0373745	6.87531	0.197729	0.657395	0.979504
WSCD1	0.172737	-1.68993	0.197567	0.657526	0.979504
VGLL4	-0.0258766	5.32783	0.197445	0.657625	0.979504
SURF6	0.027002	5.16604	0.197441	0.657628	0.979504
IGLV1-44	-0.20397	1.59354	0.197256	0.657779	0.979504
SPINT2	0.0306261	5.49131	0.197113	0.657895	0.979504
RNF115	0.0206241	5.76247	0.197091	0.657913	0.979504
PCCB	-0.0238245	4.3847	0.197087	0.657916	0.979504
SAP30-DT	-0.06772	0.194688	0.19704	0.657954	0.979504
IRF7	0.0428913	5.00861	0.196927	0.658046	0.979504
ME3	-0.0963723	1.17408	0.196925	0.658048	0.979504
FAM200B	0.036614	4.64003	0.19688	0.658084	0.979504
ZNF600	-0.0893549	5.43324	0.196776	0.658169	0.979504
SCART1	0.0866208	2.97335	0.196722	0.658213	0.979504
ENSG00000235192	0.101218	-0.281159	0.196658	0.658264	0.979504
PPP3CB	-0.0179187	6.4992	0.19654	0.658361	0.979504
OLFML2B	-0.10825	1.11889	0.196521	0.658376	0.979504
POFUT2	0.0290711	4.93891	0.196454	0.65843	0.979504
ENSG00000268170	0.209261	-2.51959	0.196316	0.658543	0.979504
MAP3K7	0.0259188	5.86257	0.196286	0.658567	0.979504
MORN2	0.0582043	0.619377	0.196266	0.658583	0.979504
POLA2	0.0290897	3.86832	0.19625	0.658596	0.979504
APOL4	0.160072	0.242421	0.196171	0.65866	0.979504
AGTRAP	0.06558	6.1624	0.196034	0.658772	0.979504
GMFB	0.0466082	5.98868	0.195921	0.658865	0.979504
PSMD5	0.0432493	5.10693	0.195917	0.658867	0.979504
BCDIN3D-AS1	0.0942018	-1.60249	0.195837	0.658933	0.979504
HRH1	0.138089	-1.99317	0.195767	0.658989	0.979504
KLF1	0.179124	-0.904135	0.195746	0.659007	0.979504
TSPAN32	-0.0500275	5.59536	0.195728	0.659021	0.979504
FAHD2CP	0.0676138	0.443502	0.195717	0.659031	0.979504
SPOCD1	-0.162194	0.956223	0.195611	0.659117	0.979504
ZUP1	0.0261145	3.89485	0.195422	0.659271	0.979504
EFHD2	-0.0449336	8.53696	0.195357	0.659324	0.979504
ENSG00000273230	0.080245	0.626851	0.195301	0.65937	0.979504
PNMA8B	0.180214	-1.66951	0.195131	0.659508	0.979504
NPIPA3	0.169791	-0.5407	0.195094	0.659539	0.979504
GSTZ1	-0.0438152	2.61704	0.195041	0.659582	0.979504
MPDU1	-0.0329357	5.12532	0.195001	0.659615	0.979504
SLC37A3	0.0425302	4.55976	0.194928	0.659674	0.979504
TAGLN2	-0.0391397	8.91821	0.194928	0.659675	0.979504
XAB2	-0.0222444	6.14334	0.194888	0.659707	0.979504
TP53I3	0.0834325	2.80877	0.19488	0.659714	0.979504
RAC3	0.0830272	-1.21759	0.194804	0.659776	0.979504
RTF1	-0.0146035	6.69383	0.19476	0.659812	0.979504
PAAF1	0.0415883	3.442	0.194719	0.659845	0.979504
MYO16	-0.211888	-0.323298	0.194609	0.659935	0.979504
TMEM70	0.0606548	4.01089	0.194552	0.659982	0.979504
ID1	-0.19805	2.84282	0.194535	0.659996	0.979504
MMP15	-0.0892637	-0.520584	0.19446	0.660057	0.979504
SRP54	0.0432285	5.58663	0.194379	0.660124	0.979504
EHD1	-0.0330953	7.52252	0.194146	0.660314	0.979504
CTTN	0.102568	3.81508	0.194056	0.660388	0.979504
RNF5	-0.0214655	4.73578	0.193975	0.660454	0.979504
TMEM192	0.0226797	4.89577	0.193624	0.660742	0.979504
ZNF544	0.0470262	4.09584	0.193591	0.660769	0.979504
ADAMTS7P4	0.147787	-2.04303	0.193568	0.660788	0.979504
INAFM2	0.0475429	5.55515	0.193556	0.660798	0.979504
SAMD14	0.138222	0.407703	0.193548	0.660804	0.979504
ENSG00000240401	0.0860224	-1.45117	0.193464	0.660874	0.979504
ZNF468	0.0328598	5.24072	0.193429	0.660903	0.979504
MAP1B	0.21121	-0.838264	0.193384	0.660939	0.979504
KCTD21-AS1	-0.178955	-0.210899	0.193383	0.66094	0.979504
PSMB8	-0.0226237	7.18774	0.193367	0.660953	0.979504
MDM1	-0.0276052	4.90901	0.193338	0.660977	0.979504
PIEZO1	-0.0286695	7.83804	0.193331	0.660983	0.979504
RRN3P2	-0.0568571	2.96626	0.193254	0.661046	0.979504
ST20-AS1	-0.0603712	2.3604	0.193247	0.661051	0.979504
XKR9	-0.193586	-1.6702	0.193199	0.661091	0.979504
AMZ1	0.1337	-0.741668	0.193165	0.661119	0.979504
ZDHHC6	-0.015728	5.70782	0.193065	0.661201	0.979504
CLCN7	-0.0317059	6.93998	0.193022	0.661237	0.979504
SLC35B3	0.0292185	3.98618	0.192989	0.661264	0.979504
ENSG00000261560	-0.102097	-1.04699	0.192891	0.661345	0.979504
PRR14	-0.0228612	5.47742	0.192473	0.661689	0.979504
METTL1	-0.0444767	1.45832	0.192473	0.661689	0.979504
SKOR1	0.109064	-1.3347	0.192428	0.661726	0.979504
ZNF420	-0.0390795	3.56861	0.192368	0.661775	0.979504
TMED9	-0.0325741	6.27655	0.192279	0.661848	0.979504
PRR5-ARHGAP8	0.266089	-2.35947	0.192277	0.66185	0.979504
NTAQ1	-0.0566493	2.514	0.192072	0.662019	0.979504
PACC1	-0.0309292	3.95785	0.191972	0.662102	0.979504
AP3D1	-0.0235625	7.35804	0.19183	0.662219	0.979504
LINC00824	-0.131167	0.296009	0.191809	0.662236	0.979504
ZNF557	0.0448487	3.90938	0.191789	0.662253	0.979504
SNHG17	-0.0475353	3.47338	0.191705	0.662321	0.979504
SP2	-0.0207215	5.47791	0.191687	0.662337	0.979504
EGLN3	-0.0593342	1.24619	0.191636	0.662379	0.979504
PDPK2P	0.106815	1.00587	0.191589	0.662418	0.979504
TM9SF4	0.0332271	7.23095	0.191575	0.662429	0.979504
HDAC9	-0.0664301	5.29395	0.191485	0.662503	0.979504
FKBP14-AS1	-0.0733175	-0.0707749	0.191346	0.662618	0.979504
TGFBR3	-0.0960882	6.61127	0.191314	0.662645	0.979504
IL10RA	-0.0325855	9.43642	0.191253	0.662695	0.979504
LINC02432	-0.138267	3.01214	0.191197	0.662741	0.979504
DDX11L10	0.28921	2.76065	0.191139	0.662789	0.979504
ENSG00000285583	-0.0955842	-1.08046	0.191111	0.662813	0.979504
ENSG00000277476	0.0495233	3.02645	0.191005	0.6629	0.979504
TTN	0.111885	4.99005	0.190941	0.662953	0.979504
RBBP8	0.0576068	4.3635	0.190378	0.663419	0.979504
CLASP1	0.0191754	6.38214	0.190359	0.663435	0.979504
CSTF1	0.0501989	4.53611	0.190331	0.663458	0.979504
FITM2	-0.0396159	3.30793	0.190279	0.663501	0.979504
NARF-IT1	0.0798174	-0.0971516	0.190033	0.663705	0.979504
JAG2	0.0751975	1.00972	0.18998	0.66375	0.979504
RAPGEF6	-0.0455121	6.95272	0.189841	0.663865	0.979504
PVALB	0.179814	-1.238	0.189806	0.663894	0.979504
KIR3DL1	0.157592	2.45893	0.189665	0.664011	0.979504
GGNBP2	-0.0176024	6.88057	0.189636	0.664035	0.979504
NDOR1	0.034718	3.90114	0.18958	0.664082	0.979504
TRERF1	-0.0328226	6.35296	0.189544	0.664111	0.979504
ENSG00000267279	0.134574	-0.533461	0.189445	0.664194	0.979504
NEURL4	0.0241995	5.66835	0.189415	0.664218	0.979504
PRKCA	-0.0538061	6.77755	0.189402	0.664229	0.979504
SOCS6	0.0507759	3.76759	0.189008	0.664557	0.979504
DOK7	-0.132496	-0.972474	0.188851	0.664688	0.979504
ENSG00000279631	0.0691709	-0.181639	0.188843	0.664694	0.979504
ORAI3	0.0403575	4.3268	0.188843	0.664695	0.979504
MAGOHB	0.0270392	3.39338	0.188816	0.664717	0.979504
VPS36	0.0240962	6.5493	0.188803	0.664728	0.979504
C10orf82	0.410269	-2.15611	0.18879	0.664738	0.979504
ZNF527	-0.0337183	3.04007	0.188752	0.66477	0.979504
ENSG00000284649	0.0991471	-0.915659	0.18875	0.664772	0.979504
VPS29	0.0332519	6.15779	0.188747	0.664775	0.979504
PI4KAP2	-0.0548921	4.95151	0.188732	0.664788	0.979504
CARD19	-0.0485489	4.61553	0.188687	0.664824	0.979504
TMEM161B	0.0321972	4.90385	0.188577	0.664917	0.979504
COPB2	0.0372954	7.06769	0.188503	0.664978	0.979504
NPTX1	-0.19054	-0.385632	0.188292	0.665154	0.979504
H4C9	0.107853	-1.56574	0.188249	0.66519	0.979504
MSI2	-0.0336218	6.22932	0.188236	0.665201	0.979504
CDYL	-0.0171726	5.00645	0.188074	0.665336	0.979504
ENSG00000269930	-0.0737795	0.563748	0.187885	0.665494	0.979504
ALDH1B1	0.0386834	2.66381	0.187798	0.665566	0.979504
TCTN1	-0.0647912	2.70989	0.187737	0.665618	0.979504
PPP1R8	-0.0247248	5.68845	0.187716	0.665635	0.979504
LONP1	-0.0213611	5.54779	0.187483	0.66583	0.979504
EIF2S2P3	0.179149	-2.4464	0.187265	0.666012	0.979504
TANGO2	0.0375775	5.16778	0.187001	0.666233	0.979504
ENSG00000268230	-0.155303	-1.99488	0.186795	0.666406	0.979504
CDKN2A	0.0917965	-0.141753	0.18673	0.66646	0.979504
HCK	0.0598581	8.36676	0.186712	0.666475	0.979504
TRIM69	0.0351525	5.5742	0.186537	0.666623	0.979504
TCEA3	-0.089205	3.07555	0.186495	0.666658	0.979504
CCR5	0.100393	4.87516	0.186404	0.666734	0.979504
HCAR3	-0.247799	5.51638	0.18627	0.666847	0.979504
SPDYE18	0.0819665	-0.805068	0.186154	0.666944	0.979504
ENSG00000261338	0.0465476	2.59655	0.186113	0.666978	0.979504
CBFA2T3	0.0437876	5.27635	0.186092	0.666996	0.979504
ENSG00000204745	-0.0465635	1.42487	0.186019	0.667057	0.979504
ERCC3	0.0186574	6.18733	0.185867	0.667185	0.979504
ENSG00000249258	-0.144045	-2.38958	0.185841	0.667207	0.979504
S1PR5	0.0942236	4.98345	0.185701	0.667324	0.979504
LDLRAD3	-0.071755	3.87404	0.185328	0.667639	0.979504
SLC39A4	-0.0582504	1.29726	0.185266	0.667691	0.979504
FAM161B	0.0316146	2.75088	0.185161	0.667779	0.979504
INVS	0.0285013	4.40528	0.185152	0.667787	0.979504
DLGAP3	0.0820907	0.249767	0.185135	0.667801	0.979504
RGS12	-0.0355118	3.77415	0.18511	0.667822	0.979504
LINC01569	-0.0579122	1.34296	0.184966	0.667944	0.979504
IFI27	-0.217159	-1.1118	0.184895	0.668004	0.979504
RPH3A	-0.119825	4.62241	0.184831	0.668058	0.979504
COX15	0.0324493	5.39981	0.184574	0.668275	0.979504
MEG3	-0.21534	3.34635	0.184522	0.668318	0.979504
TMEM251	-0.0238048	3.3887	0.184472	0.66836	0.979504
CCDC78	-0.0838801	0.0748667	0.184451	0.668378	0.979504
ZNF23	-0.0333955	3.93922	0.184382	0.668437	0.979504
CARNMT1	0.0351383	4.3611	0.184267	0.668534	0.979504
IL1RN	0.0737852	4.99778	0.184266	0.668535	0.979504
ARHGAP29	0.0977044	1.7121	0.184227	0.668567	0.979504
ADD3-AS1	0.106167	-1.46353	0.184208	0.668584	0.979504
ENSG00000284024	-0.0181646	4.56061	0.184141	0.668641	0.979504
MACO1	-0.0255209	4.8324	0.183978	0.668778	0.979504
SIGLEC10-AS1	0.129896	-0.377928	0.183958	0.668795	0.979504
NONOP2	0.0631052	-0.428225	0.183889	0.668854	0.979504
ENSG00000257221	0.150993	-1.02026	0.183852	0.668885	0.979504
DCAF4	0.0571474	3.27527	0.183852	0.668885	0.979504
TMEM178B	-0.161824	-0.52836	0.183836	0.668898	0.979504
NEIL3	0.153093	-1.90527	0.183792	0.668936	0.979504
CWC22	0.0214481	5.38332	0.18366	0.669048	0.979504
PRMT2	-0.0362118	7.30389	0.183611	0.669089	0.979504
TRAV19	-0.0996905	1.89603	0.183592	0.669105	0.979504
UMPS	0.033967	4.42597	0.183497	0.669185	0.979504
KPNA5	0.0428359	4.63376	0.183466	0.669211	0.979504
WASL	-0.0531469	3.94103	0.183445	0.66923	0.979504
H2BC21	-0.0710817	4.61423	0.183438	0.669235	0.979504
ENSG00000223725	-0.117263	-2.01945	0.183397	0.66927	0.979504
ZNF529	0.0543808	4.24743	0.183341	0.669317	0.979504
WDR35	0.0416043	3.61185	0.183273	0.669375	0.979504
NOL11	-0.0302561	5.47314	0.183234	0.669408	0.979504
WRAP73	0.0295046	5.01492	0.183185	0.66945	0.979504
VLDLR	0.107258	0.411444	0.183029	0.669582	0.979504
KCNK5	0.0853177	-0.375903	0.182923	0.669672	0.979504
KIAA0586	0.0292899	5.39387	0.182916	0.669678	0.979504
ABRAXAS2	0.0236479	4.69819	0.182905	0.669687	0.979504
CARD17	-0.135466	-1.50778	0.182844	0.669739	0.979504
RIN3	-0.033783	7.68967	0.1827	0.669861	0.979504
LINC01684	-0.072465	0.266824	0.182666	0.669891	0.979504
NMT1	-0.0148133	7.19772	0.182579	0.669964	0.979504
ENSG00000278434	0.111009	-1.55393	0.182506	0.670027	0.979504
KIF13B	0.0266377	6.13962	0.182329	0.670177	0.979504
TIGAR	0.0329285	4.38157	0.182307	0.670196	0.979504
ZMPSTE24-DT	0.0405175	2.67035	0.182265	0.670232	0.979504
HGS	0.0221456	6.31464	0.182244	0.670249	0.979504
NT5C3B	0.109795	3.32204	0.182242	0.670251	0.979504
NLRP3	0.08307	6.50024	0.182188	0.670297	0.979504
ANKRD23	-0.0500174	1.84029	0.182164	0.670317	0.979504
ENSG00000267303	-0.0872143	3.31042	0.182089	0.670381	0.979504
ENSG00000277767	0.0993312	-0.968053	0.182068	0.670399	0.979504
SUZ12P1	0.082472	2.50341	0.18206	0.670406	0.979504
LRRC28	0.0223935	3.84525	0.181989	0.670466	0.979504
PTPN6	-0.0291907	8.55586	0.181951	0.670499	0.979504
CDK13-DT	0.0549292	-0.0238235	0.181908	0.670535	0.979504
STRIP2	0.0642517	0.0239477	0.181823	0.670608	0.979504
MTCL1	0.0983746	0.0908892	0.181807	0.670621	0.979504
ENSG00000258017	0.130534	-2.04596	0.181777	0.670647	0.979504
ENSG00000273306	-0.0859886	-0.840847	0.181735	0.670683	0.979504
GATA2	0.3459	4.91975	0.18168	0.67073	0.979504
ENSG00000272909	0.060236	1.03405	0.181612	0.670787	0.979504
TTC16	0.0940545	3.85632	0.181531	0.670856	0.979504
PEG10	0.122304	2.45949	0.181354	0.671007	0.979504
SIGLEC10	0.0593538	6.7545	0.181292	0.67106	0.979504
KCNK17	0.224819	-0.798904	0.181163	0.67117	0.979504
CACFD1	-0.0522002	1.93545	0.181125	0.671203	0.979504
ZSCAN32	0.0285548	4.44512	0.180945	0.671357	0.979504
NIPAL2	0.0499058	4.83779	0.180932	0.671368	0.979504
WASHC2A	0.0295491	7.09791	0.180911	0.671386	0.979504
B3GALT9	-0.0546356	1.30988	0.180903	0.671392	0.979504
GALNTL6	0.206874	-1.90877	0.180883	0.671409	0.979504
FADS1	0.0704906	4.68854	0.180862	0.671427	0.979504
ENSG00000244255	-0.374994	-2.69092	0.180807	0.671475	0.979504
UAP1L1	-0.0836758	4.789	0.180759	0.671515	0.979504
MSR1	0.132422	3.71483	0.180745	0.671527	0.979504
KLHL6	-0.0298852	6.63625	0.180654	0.671605	0.979504
PANK4	0.0218405	4.65542	0.180631	0.671625	0.979504
OBSCN	0.0956566	6.14596	0.180438	0.67179	0.979504
PRXL2A	0.0701139	2.71729	0.180431	0.671796	0.979504
LZTS2	-0.0335899	3.61524	0.180408	0.671816	0.979504
POU2F2-AS1	-0.0470535	0.957375	0.180369	0.671849	0.979504
ENSG00000279286	0.196878	-2.94827	0.180271	0.671933	0.979504
CCDC183-AS1	0.0503962	0.55292	0.180226	0.671972	0.979504
TMEM18-DT	0.245854	-2.85955	0.180196	0.671997	0.979504
MEF2B	-0.088691	-0.579959	0.180136	0.672049	0.979504
NAA60	-0.02432	5.8149	0.180059	0.672115	0.979504
TMEM176B	0.26038	6.32396	0.180043	0.672128	0.979504
ENSG00000272476	0.128466	-1.49388	0.179857	0.672288	0.979504
BLVRB	0.0610322	5.27884	0.17961	0.672499	0.979504
NIPA1	-0.037331	4.77382	0.179604	0.672504	0.979504
CDCA3	-0.0796911	0.256087	0.179554	0.672548	0.979504
PRKAR2A-AS1	-0.0434935	0.741292	0.179344	0.672727	0.979504
PDE6B	-0.0440625	2.17274	0.179226	0.672829	0.979504
ZNF704	-0.0969343	-0.458504	0.179132	0.67291	0.979504
ALPK2	0.186472	-0.124124	0.179109	0.67293	0.979504
ZBTB8OS	-0.0204856	3.65362	0.178987	0.673034	0.979504
RAD51C	-0.0470138	2.97781	0.178956	0.673061	0.979504
NYNRIN	0.0810089	0.764617	0.178919	0.673093	0.979504
ENSG00000263731	0.0437233	0.927273	0.178877	0.673129	0.979504
RPL23AP60	-0.357573	-3.16781	0.178824	0.673175	0.979504
CTDSPL2	-0.0200093	6.27019	0.178755	0.673234	0.979504
ENSG00000260711	0.0860767	2.03579	0.178716	0.673268	0.979504
ATP5PF	-0.0265599	4.83926	0.178677	0.673301	0.979504
SDCBP2	0.06514	-0.388803	0.17859	0.673376	0.979504
GFI1	0.0732755	4.4257	0.178581	0.673384	0.979504
CRYZ	-0.0624572	4.18998	0.178487	0.673465	0.979504
PAK4	0.0349628	3.19308	0.178334	0.673597	0.979504
TXNIP	0.0426731	11.8389	0.178249	0.67367	0.979504
CAPS	-0.0383724	4.73153	0.178208	0.673705	0.979504
HMGN2	-0.0195157	8.32338	0.178049	0.673842	0.979504
ENSG00000272858	-0.102342	-1.55515	0.177883	0.673985	0.979504
MIX23	0.0413172	1.9893	0.177723	0.674124	0.979504
MCM8	-0.0599269	3.56055	0.177596	0.674233	0.979504
RAB13	0.0664489	2.31459	0.177522	0.674297	0.979504
FOXJ2	-0.0151862	6.34484	0.17736	0.674437	0.979504
BMPR1A	-0.0524819	3.45257	0.177307	0.674483	0.979504
CD164	0.0383989	8.84859	0.177111	0.674653	0.979504
COPB1	0.022501	7.02636	0.176955	0.674787	0.979504
ACSS1	-0.026075	6.69306	0.176905	0.674831	0.979504
PTPRB	-0.121533	0.323208	0.176788	0.674932	0.979504
PDCD2L	0.042383	1.37948	0.176777	0.674942	0.979504
TMEM39B	-0.0315629	3.81306	0.176696	0.675012	0.979504
VIL1	0.117172	1.46401	0.176687	0.675019	0.979504
GATD1-DT	-0.0555853	0.605659	0.176682	0.675024	0.979504
GP1BB	-0.462181	0.743044	0.176678	0.675027	0.979504
ZGLP1	-0.0411437	0.840658	0.176665	0.675039	0.979504
PTPN23-DT	-0.055182	0.108835	0.176657	0.675046	0.979504
ENSG00000279204	-0.180073	-2.24941	0.176608	0.675088	0.979504
MTX1	0.0336768	4.4527	0.176553	0.675136	0.979504
C1orf131	-0.0319294	4.14271	0.17639	0.675277	0.979504
ZNF154	0.114504	3.4422	0.176299	0.675356	0.979504
WBP1	-0.0259442	5.23878	0.176251	0.675398	0.979504
ENSG00000239969	0.0826352	0.115395	0.176222	0.675422	0.979504
CLDN22	-0.240431	-1.86075	0.176193	0.675447	0.979504
GLP1R	0.254814	-0.736023	0.176178	0.675461	0.979504
ENSG00000232811	-0.119078	-0.97739	0.176145	0.67549	0.979504
CARHSP1	-0.0252677	4.56823	0.176143	0.675492	0.979504
ALDH7A1	-0.104569	0.420316	0.176114	0.675517	0.979504
SPOP	0.0210571	5.97697	0.176107	0.675523	0.979504
AGRN	-0.0651346	2.65364	0.176069	0.675556	0.979504
FOXRED1	0.0262685	3.88751	0.176004	0.675612	0.979504
EFNA5	-0.172066	-0.407923	0.175942	0.675666	0.979504
BNIP2	0.0272764	7.53936	0.175817	0.675774	0.979504
LINC01521	0.057423	-0.237099	0.175749	0.675833	0.979504
CEBPZOS	-0.027663	4.90215	0.175514	0.676038	0.979504
ZNF568	-0.0354461	3.37685	0.17544	0.676102	0.979504
CIAO3	-0.0333088	4.09696	0.175314	0.676211	0.979504
CAPZA2	0.0464335	7.19538	0.175287	0.676236	0.979504
PCBD1	-0.0384232	2.47378	0.175271	0.676249	0.979504
ENSG00000278576	0.101702	-1.56077	0.175164	0.676342	0.979504
PIK3R1	-0.0423521	8.0911	0.175146	0.676358	0.979504
EHD2	0.121244	-1.68161	0.175139	0.676364	0.979504
TDRD3	-0.022426	4.58219	0.175092	0.676405	0.979504
KIAA0930	0.045643	7.69609	0.174867	0.676601	0.979504
PRRT2	-0.0921521	0.207055	0.174695	0.676751	0.979504
ADAMTS7P1	0.111601	-0.934561	0.17466	0.676781	0.979504
CDADC1	-0.0214323	3.46657	0.174535	0.676891	0.979504
SMIM30	-0.0331421	3.69632	0.174433	0.67698	0.979504
ABCF1	-0.0205763	6.20098	0.174414	0.676996	0.979504
GTF3C2	-0.0155442	6.22819	0.174365	0.677039	0.979504
LPAR5	0.0682623	3.18822	0.174337	0.677063	0.979504
KCNJ14	0.0653708	0.614567	0.174231	0.677156	0.979504
KLF7-IT1	0.130121	-1.19046	0.174151	0.677226	0.979504
ZSWIM8-AS1	-0.114212	0.21083	0.174074	0.677293	0.979504
PLA2G15	-0.0532935	3.99986	0.174041	0.677322	0.979504
ENSG00000285565	0.353708	-2.25603	0.173977	0.677378	0.979504
ADIPOR1	0.041884	7.07984	0.173962	0.677391	0.979504
RIN1	0.0745511	3.29234	0.173948	0.677403	0.979504
LYRM9	0.0388484	2.68862	0.173939	0.677412	0.979504
CASD1	0.0321937	5.0415	0.173835	0.677502	0.979504
GNAI2	-0.0352362	9.61722	0.173739	0.677586	0.979504
TMEM250	-0.0256775	5.22387	0.173678	0.67764	0.979504
KRT74	0.216355	-2.62047	0.173537	0.677763	0.979504
RUNX2	-0.0453881	5.37848	0.173462	0.677829	0.979504
ARHGEF11	0.048141	6.7521	0.173403	0.677881	0.979504
KPNA6	0.0143066	6.70986	0.173349	0.677928	0.979504
UBAP1	-0.0233791	6.16107	0.173348	0.677929	0.979504
DDX11L2	0.170275	1.65684	0.173314	0.677958	0.979504
UGT8	0.163756	-0.148187	0.173192	0.678065	0.979504
AGER	0.0402244	4.31639	0.173141	0.67811	0.979504
PMS2P7	-0.0555668	-0.255794	0.17311	0.678137	0.979504
THAP9-AS1	-0.0443819	5.70406	0.173086	0.678158	0.979504
GRIN2D	0.0831949	-0.27554	0.17308	0.678164	0.979504
APOBEC3B	0.158669	0.762491	0.172951	0.678277	0.979504
CLSPN	0.0823257	1.44066	0.172921	0.678303	0.979504
PRKACA	-0.0417293	7.35576	0.172864	0.678353	0.979504
DNAJC25	0.0379198	2.71466	0.172718	0.678481	0.979504
KCTD1	-0.0377784	1.34087	0.172625	0.678563	0.979504
ACP6	0.057036	3.35305	0.172618	0.678569	0.979504
ARL6IP6	0.0263899	4.22607	0.172522	0.678653	0.979504
LINC02012	-0.114777	-1.28416	0.172514	0.67866	0.979504
FAM32A	-0.0237855	6.32277	0.17249	0.678681	0.979504
TANC1	-0.104219	-0.321496	0.172457	0.678711	0.979504
SOX4	-0.0564385	4.66031	0.172348	0.678806	0.979504
SLC38A2	-0.0287721	7.82243	0.172289	0.678858	0.979504
CBWD6	0.0536644	3.00306	0.172264	0.67888	0.979504
RMND5B	0.020522	4.86665	0.17212	0.679006	0.979504
MINK1	0.0267197	7.5156	0.172087	0.679036	0.979504
ENSG00000277589	-0.116983	-1.98684	0.172033	0.679083	0.979504
RASGEF1B	-0.150732	5.10138	0.171911	0.679191	0.979504
ERCC6L2-AS1	-0.062141	2.69448	0.171869	0.679227	0.979504
ENSG00000279692	0.134612	-0.966235	0.171802	0.679286	0.979504
PRELID1	-0.0428516	6.73797	0.171694	0.679382	0.979504
PPP1R12A-AS1	0.0927824	-1.41047	0.171691	0.679384	0.979504
HSPA1B	-0.0968762	4.30032	0.171651	0.67942	0.979504
CTSD	0.0576899	9.00366	0.171634	0.679434	0.979504
ISYNA1	0.0478487	3.05497	0.171602	0.679462	0.979504
ETS2	0.0533155	6.47253	0.17156	0.6795	0.979504
PADI6	-0.278926	-1.5042	0.171388	0.679652	0.979504
MST1	-0.0376556	2.37475	0.171357	0.679679	0.979504
CCDC127	-0.041917	3.80526	0.17125	0.679773	0.979504
WDR97	0.0801187	1.39324	0.171244	0.679778	0.979504
TSTD1	-0.0559074	3.54493	0.17116	0.679852	0.979504
CAPN3	-0.0818995	3.97082	0.171072	0.67993	0.979504
RASGRP2	-0.0371088	8.26218	0.170979	0.680013	0.979504
RRN3P3	-0.0271274	3.34237	0.170924	0.680061	0.979504
EPHB2	0.105874	3.13376	0.17091	0.680074	0.979504
HHLA2	-0.0993615	-0.969348	0.170804	0.680167	0.979504
DNAJC3-DT	0.0496368	0.763855	0.170725	0.680237	0.979504
ENSG00000285725	0.0609536	1.56811	0.170723	0.680238	0.979504
IGKV3-11	-0.163943	2.2732	0.170711	0.68025	0.979504
MSANTD1	0.0939766	-1.58709	0.170684	0.680273	0.979504
ENSG00000269693	0.46896	-2.34066	0.170659	0.680295	0.979504
ZC3H18	0.0178291	6.38793	0.170585	0.68036	0.979504
TCF3	-0.0432976	5.90369	0.170532	0.680408	0.979504
ZNF579	-0.0800372	1.41709	0.170494	0.680442	0.979504
ZNF204P	0.0790141	2.82284	0.170471	0.680462	0.979504
PRKN	-0.0885493	-0.103954	0.17047	0.680462	0.979504
NDUFA2	-0.0314304	4.62072	0.170421	0.680505	0.979504
TNNT1	0.199824	2.18809	0.170378	0.680544	0.979504
MIR3936HG	0.0994748	-0.120519	0.170236	0.68067	0.979504
AGPAT2	-0.051974	4.32846	0.170107	0.680784	0.979504
TBC1D2B	0.0235578	6.97758	0.170045	0.680839	0.979504
LYPD2	-0.176283	0.841277	0.169836	0.681024	0.979504
WDR90	-0.0418854	2.89122	0.169797	0.681059	0.979504
CEP57L1	0.0296655	2.39892	0.169722	0.681125	0.979504
MRPL52	0.0373541	3.46208	0.169657	0.681182	0.979504
ENSG00000274265	-0.108587	0.974001	0.169566	0.681263	0.979504
SEC63	0.0158403	6.92309	0.169423	0.681391	0.979504
ARFGEF1-DT	0.0813013	-1.43295	0.169259	0.681536	0.979504
LPAL2	0.0587864	1.59818	0.169214	0.681576	0.979504
PLIN3	-0.0496261	5.78392	0.169168	0.681617	0.979504
NBPF15	0.0594064	5.7997	0.169152	0.681631	0.979504
LINC00189	0.223123	0.114546	0.169123	0.681657	0.979504
RPS6KC1	0.0294401	5.27229	0.169088	0.681688	0.979504
MRPL4	-0.0269317	3.95569	0.16905	0.681722	0.979504
LRRC37A	0.126411	3.43026	0.169035	0.681735	0.979504
BFSP1	-0.126529	0.654726	0.168997	0.681769	0.979504
SIGIRR	-0.0360998	6.20611	0.168846	0.681903	0.979504
HEXIM2	0.0479519	1.78057	0.168759	0.681981	0.979504
COMT	-0.0409961	5.37858	0.168665	0.682064	0.979504
MYB	-0.0645512	3.03667	0.168653	0.682075	0.979504
PCDHGB4	-0.137857	-1.2201	0.168483	0.682227	0.979504
MYLK3	0.100736	-1.65232	0.168263	0.682422	0.979504
SLC43A2	0.0523158	7.13261	0.167952	0.6827	0.979504
UBE2R2	-0.0273293	7.15036	0.167913	0.682735	0.979504
PIGL	0.0414642	4.14037	0.167816	0.682821	0.979504
NEBL	-0.473624	2.30029	0.167584	0.683029	0.979504
ZNF610	0.0865845	-0.0505988	0.167554	0.683055	0.979504
CYBRD1	-0.0591183	6.30267	0.167528	0.683079	0.979504
ERAL1	0.0186819	4.54069	0.167499	0.683104	0.979504
ENSG00000261167	-0.0359157	1.47197	0.167436	0.683161	0.979504
EDAR	-0.125337	3.09019	0.167346	0.683241	0.979504
BICDL1	-0.0576827	4.8607	0.167316	0.683268	0.979504
FPR3	0.0843557	2.40078	0.167288	0.683294	0.979504
SLFN13	-0.0552839	5.88301	0.167273	0.683306	0.979504
TMEM11-DT	0.101078	-1.93165	0.167117	0.683447	0.979504
USF1	0.0244172	6.52279	0.167053	0.683503	0.979504
CLEC4A	0.0568131	5.44027	0.167041	0.683514	0.979504
ENGASE	-0.046856	6.52163	0.167033	0.683521	0.979504
RFWD3	0.0203507	5.1521	0.167024	0.68353	0.979504
ENSG00000236255	0.0570863	0.355634	0.166981	0.683568	0.979504
TMEM156	0.0628574	3.51284	0.166878	0.68366	0.979504
TRMT5	0.054263	3.25627	0.166784	0.683744	0.979504
SPDL1	0.0384647	3.10115	0.166661	0.683855	0.979504
HCG4	-0.214065	-1.97502	0.166477	0.68402	0.979504
RPL7AP75	-0.142539	-2.005	0.166468	0.684028	0.979504
ENSG00000251023	0.0502031	0.425882	0.166457	0.684038	0.979504
TCAIM	0.0254164	4.66754	0.166442	0.684051	0.979504
XRN2	-0.0290126	7.6722	0.16629	0.684188	0.979504
AUTS2	0.08878	5.04159	0.166275	0.684201	0.979504
ARSK	-0.0350134	2.81096	0.166261	0.684213	0.979504
VIPAS39	-0.0191502	4.58745	0.166214	0.684256	0.979504
MIR181A2HG	-0.145799	-1.89558	0.166207	0.684262	0.979504
ENSG00000249806	-0.0995511	-0.119379	0.166099	0.684359	0.979504
DBIL5P	-0.113963	-1.54399	0.166085	0.684372	0.979504
CDCA7L	-0.0980891	4.19069	0.16608	0.684376	0.979504
FBXO10	0.0667641	2.44654	0.166038	0.684414	0.979504
SHLD1	-0.0332996	1.90762	0.166031	0.68442	0.979504
NOXRED1	0.102619	-1.87902	0.165968	0.684477	0.979504
RALBP1	-0.0201881	6.83666	0.165952	0.684491	0.979504
E2F2	-0.0687396	3.90057	0.165913	0.684527	0.979504
DDX39B	0.0240119	9.26324	0.165889	0.684548	0.979504
GNPDA2	-0.0276916	3.76839	0.165771	0.684654	0.979504
TMEM139	-0.110403	-1.74235	0.165691	0.684726	0.979504
C9orf40	-0.0524464	1.37894	0.1656	0.684808	0.979504
ANKZF1	0.0329932	6.636	0.16557	0.684835	0.979504
RTEL1	-0.0234193	4.36546	0.165545	0.684857	0.979504
MOCS3	0.0687989	2.4323	0.165534	0.684868	0.979504
TXNL1	-0.0167173	5.53418	0.165469	0.684926	0.979504
PRRT1	-0.116869	0.297488	0.165435	0.684956	0.979504
TJAP1	-0.0189604	5.26532	0.165399	0.684988	0.979504
PKIB	-0.135256	-0.318881	0.16536	0.685024	0.979504
TRGV5P	-0.181261	-2.21098	0.165299	0.685079	0.979504
NRCAM	0.235182	1.01631	0.16513	0.685231	0.979504
POLR2B	0.0289284	7.36577	0.164779	0.685547	0.979504
ABO	0.202431	0.627351	0.164717	0.685603	0.979504
TLR3	0.0767217	1.76308	0.164634	0.685679	0.979504
ERO1B	0.0313076	4.35151	0.16462	0.685691	0.979504
PPP3CA	0.0294624	6.34686	0.164442	0.685852	0.979504
CDC16	0.0238107	6.01704	0.164324	0.685958	0.979504
MEF2D	-0.0367388	6.95241	0.164292	0.685988	0.979504
HK1	-0.0301626	8.12459	0.164146	0.68612	0.979504
TUBA8	0.0838987	2.73093	0.164116	0.686147	0.979504
SALL2	-0.0581446	2.15823	0.164094	0.686167	0.979504
LINC02725	-0.12332	-1.89917	0.164042	0.686214	0.979504
FADS3	-0.0827147	3.44215	0.163973	0.686276	0.979504
STRIP1	0.0143557	5.68332	0.163802	0.686431	0.979504
LINC00852	0.0425646	2.50082	0.163787	0.686444	0.979504
RTN4IP1	0.0388658	2.44196	0.163749	0.686479	0.979504
TMEM177	0.0647661	1.18635	0.163373	0.68682	0.979504
RIMBP3C	0.172263	-1.00128	0.163205	0.686972	0.979504
GORASP1	0.0250646	5.61776	0.163195	0.686981	0.979504
RPS9	-0.0346091	9.44884	0.162923	0.687228	0.979504
MICU3	-0.0874754	1.41437	0.162863	0.687283	0.979504
MAP7	0.0975843	2.02647	0.162686	0.687444	0.979504
ENSG00000272463	-0.0954453	0.557461	0.162629	0.687495	0.979504
SLC18B1	0.0344658	4.67074	0.162606	0.687516	0.979504
H1-3	0.134222	-1.90563	0.162534	0.687582	0.979504
TNFRSF14	-0.024436	7.38054	0.162529	0.687586	0.979504
OTUD6B-AS1	0.0272751	4.69762	0.162397	0.687707	0.979504
EGFL8	-0.0591412	1.53238	0.162193	0.687893	0.979504
CHMP6	-0.0257527	4.26238	0.162184	0.687901	0.979504
MRPL12	-0.0371965	3.4604	0.16214	0.687941	0.979504
PALM	-0.176447	-1.10214	0.161956	0.688109	0.979504
CASP1	0.0401666	8.03232	0.161932	0.68813	0.979504
ZNF664	-0.0220371	6.61063	0.161856	0.6882	0.979504
CORO6	0.0902361	0.787065	0.161848	0.688207	0.979504
PEX12	0.069284	1.41677	0.161808	0.688243	0.979504
C5orf63	-0.060693	2.97942	0.161761	0.688286	0.979504
PFDN2	-0.0261111	3.87043	0.16171	0.688332	0.979504
ABCC1	-0.0245933	6.99651	0.16169	0.68835	0.979504
OCLN	0.140051	2.36351	0.161509	0.688516	0.979504
RIPK2	-0.0795333	5.41658	0.161503	0.688521	0.979504
EFNA4	0.0344023	1.82971	0.161479	0.688543	0.979504
FAM43A	-0.0781274	2.46215	0.161462	0.688559	0.979504
ENSG00000233968	0.143866	-1.07371	0.161455	0.688566	0.979504
DND1	0.057438	-0.249598	0.161419	0.688599	0.979504
CIART	-0.0966834	-1.44533	0.161325	0.688685	0.979504
PCOLCE	-0.0451535	1.47751	0.161138	0.688855	0.979504
MRPL42	-0.0282586	5.50135	0.16108	0.688908	0.979504
INPP5D	0.0177746	8.60681	0.161031	0.688953	0.979504
ENSG00000285702	-0.148401	-1.22683	0.160949	0.689027	0.979504
MAD1L1	-0.0391549	4.61748	0.160949	0.689028	0.979504
MSL1	0.0209412	7.88527	0.160933	0.689043	0.979504
TNS1	0.120022	3.82047	0.160836	0.689131	0.979504
KIF5B	-0.0234895	7.86137	0.160664	0.689288	0.979504
ENSG00000283189	0.0460256	4.18101	0.160575	0.68937	0.979504
DMKN	-0.110463	-0.561608	0.16056	0.689384	0.979504
HMOX1	-0.0579106	6.62655	0.160491	0.689448	0.979504
ZDHHC3	0.0209519	6.45547	0.160432	0.689501	0.979504
SIRPB2	0.0578909	6.52421	0.160119	0.689788	0.979504
SECTM1	0.0644396	6.3087	0.159998	0.6899	0.979504
ENSG00000260735	0.10394	-0.67455	0.159957	0.689938	0.979504
PPM1D	0.0261954	4.4716	0.159943	0.68995	0.979504
ANO8	-0.0352813	4.29101	0.159909	0.689981	0.979504
THUMPD3-AS1	-0.0350525	3.75593	0.159881	0.690007	0.979504
RPS2P45	0.112565	-1.50117	0.159793	0.690088	0.979504
CEBPZ	-0.0224737	6.16317	0.159755	0.690123	0.979504
UBE2Z	0.0195067	6.62247	0.159738	0.690139	0.979504
PTH2R	0.131726	-1.90621	0.159698	0.690175	0.979504
AGPS	0.0327159	6.26197	0.159688	0.690184	0.979504
KIR2DL4	0.149548	0.391868	0.159671	0.6902	0.979504
MYO1A	-0.049994	0.390774	0.159642	0.690227	0.979504
HILPDA	0.0522693	0.464726	0.159611	0.690255	0.979504
TBC1D22A	-0.0199712	5.73456	0.159594	0.690271	0.979504
NRBP2	-0.0310264	4.48479	0.159592	0.690273	0.979504
ASB16-AS1	-0.0418041	2.80892	0.159561	0.690301	0.979504
LSM14B	-0.0206808	5.77348	0.159552	0.690309	0.979504
ENSG00000274471	-0.0866807	2.54523	0.159461	0.690393	0.979504
BCR	-0.0434792	6.73285	0.159441	0.690412	0.979504
SCRN1	-0.0566238	6.1146	0.159371	0.690476	0.979504
PWP2	-0.336089	2.88229	0.159348	0.690497	0.979504
POGLUT2	-0.0925275	-0.592094	0.159268	0.69057	0.979504
HSPA12A	-0.120086	-0.130043	0.159136	0.690692	0.979504
NSUN2	0.0211635	6.48172	0.158994	0.690823	0.979504
RASAL2	0.0591484	1.3918	0.158972	0.690844	0.979504
ENSG00000280800	-0.157464	0.71329	0.158946	0.690867	0.979504
RETREG3	-0.0188507	6.49215	0.158939	0.690874	0.979504
SLC25A4	-0.056278	2.09563	0.158794	0.691008	0.979504
CRYBG1	0.0314694	7.44804	0.158736	0.691061	0.979504
TBCD	-0.0282119	6.20244	0.158651	0.691139	0.979504
ENSG00000215304	0.113467	-1.02505	0.158565	0.691218	0.979504
ANAPC1P2	-0.163028	2.74477	0.158532	0.691249	0.979504
OAS3	-0.0759172	7.26078	0.158514	0.691266	0.979504
PLA2G12A	0.0406815	4.58355	0.158404	0.691367	0.979504
FAM30A	0.111812	4.61271	0.158372	0.691396	0.979504
TICAM1	0.0353923	4.59344	0.158363	0.691405	0.979504
CRBN	0.0267406	6.14047	0.158214	0.691542	0.979504
BTN3A3	0.0340718	7.40247	0.158166	0.691587	0.979504
SAMD10	-0.0438349	2.91089	0.158016	0.691726	0.979504
TXN	0.0400281	4.51721	0.15798	0.691759	0.979504
LINC00539	-0.089385	-1.14731	0.157964	0.691774	0.979504
RANBP3	-0.015615	5.67562	0.157683	0.692034	0.979504
SNX29	0.0272212	6.44134	0.15764	0.692074	0.979504
AAK1	0.0357198	7.69375	0.157627	0.692086	0.979504
ENSG00000270580	-0.0649959	3.38752	0.157412	0.692285	0.979504
IL11RA	-0.0472891	5.70957	0.157394	0.692302	0.979504
INTS13	-0.0280996	4.4494	0.15739	0.692306	0.979504
LTK	-0.10309	3.44305	0.15732	0.69237	0.979504
UBTD2	0.0355326	3.81013	0.157319	0.692372	0.979504
CDIP1	-0.0276947	5.22821	0.157316	0.692374	0.979504
ENSG00000285932	0.043643	1.10452	0.157275	0.692412	0.979504
ABI2	-0.0328342	5.41309	0.156999	0.692668	0.979504
ABRAXAS1	-0.0300643	5.1575	0.156977	0.692689	0.979504
SYT11	-0.0401869	5.85199	0.156962	0.692703	0.979504
CILP	0.0627261	-0.409703	0.15695	0.692713	0.979504
CDPF1	-0.0255605	2.45595	0.156927	0.692735	0.979504
LRRC8D	-0.0322797	6.45886	0.156914	0.692747	0.979504
DPCD	-0.0644624	0.66329	0.156878	0.692781	0.979504
POU2AF1	0.113122	4.9492	0.15679	0.692862	0.979504
IGLV5-45	-0.238401	-2.94871	0.156787	0.692865	0.979504
NCAPD2	-0.0299035	6.5507	0.156583	0.693054	0.979504
FAM13B	-0.0251491	6.40227	0.15657	0.693067	0.979504
TAPT1	-0.0289975	5.19271	0.156559	0.693076	0.979504
CTSS	0.0548397	11.5672	0.156547	0.693088	0.979504
ENSG00000285901	0.0759189	2.75963	0.156531	0.693102	0.979504
PLEKHA7	-0.0660961	1.67805	0.156403	0.693221	0.979504
LINC01624	-0.0681489	0.386634	0.156396	0.693228	0.979504
C5orf34	-0.0489443	0.518805	0.156209	0.693403	0.979504
LILRA2	0.0591217	6.96217	0.15607	0.693532	0.979504
PAFAH1B2	-0.0275599	6.01626	0.156004	0.693593	0.979504
FKBP1B	0.0771481	0.482641	0.155993	0.693603	0.979504
LEPROTL1	-0.0386352	6.80505	0.155901	0.693689	0.979504
SGSM1	0.0689513	1.96921	0.155899	0.693691	0.979504
APRG1	-0.0630081	-0.583018	0.155868	0.69372	0.979504
SEC22B2P	0.168752	-2.20942	0.155828	0.693757	0.979504
SLC2A12	-0.0960591	-1.41195	0.155793	0.69379	0.979504
SH3D19	0.118533	-1.63634	0.155679	0.693896	0.979504
CCL3L1	-0.224688	3.22756	0.155623	0.693949	0.979504
CCL3L3	-0.224688	3.22756	0.155623	0.693949	0.979504
ENSG00000225720	0.103686	-1.26831	0.155407	0.69415	0.979504
FAM66C	-0.067427	-0.182149	0.155153	0.694388	0.979504
METTL18	-0.0670368	2.95816	0.155137	0.694402	0.979504
KIAA1328	0.0365752	3.20865	0.155099	0.694438	0.979504
INSYN2A	0.190291	-2.43432	0.155095	0.694442	0.979504
ZNF415	0.134166	0.638327	0.15509	0.694447	0.979504
ENSG00000280852	-0.0880494	-1.20385	0.155071	0.694464	0.979504
HPDL	-0.137082	-2.18546	0.155049	0.694485	0.979504
RAP1GAP2	0.039203	7.19867	0.155008	0.694523	0.979504
LDLRAD2	0.101357	0.166253	0.154977	0.694552	0.979504
HNRNPA1P21	-0.120512	0.371061	0.154915	0.69461	0.979504
GRIP1	0.105985	0.885899	0.154852	0.694669	0.979504
TAF13	-0.0595347	3.8875	0.154686	0.694824	0.979504
PSME3	-0.0218571	7.02115	0.154568	0.694935	0.979504
KRT8	-0.126082	-1.84401	0.154466	0.69503	0.979504
HJURP	0.100177	0.0869758	0.154431	0.695063	0.979504
TREML3P	-0.17675	-0.882554	0.154295	0.69519	0.979504
ENSG00000279356	0.0669345	0.028679	0.154286	0.695199	0.979504
NDFIP2	-0.0542921	2.12235	0.154275	0.69521	0.979504
MAN2B1	-0.0377852	8.2704	0.154272	0.695212	0.979504
INO80	-0.0191264	6.24714	0.154164	0.695314	0.979504
RFK	-0.0401129	4.46619	0.154113	0.695361	0.979504
EXD2	-0.0262315	3.74321	0.154083	0.69539	0.979504
SNHG11	0.0356575	2.2762	0.154067	0.695404	0.979504
PPID	0.0262732	5.1454	0.154056	0.695415	0.979504
SLC4A10	0.149413	3.1469	0.154049	0.695421	0.979504
STARD9	-0.0595017	4.49816	0.153909	0.695553	0.979504
IDH3A	0.0194513	5.79237	0.153793	0.695662	0.979504
PAK6	-0.0871722	0.668835	0.153782	0.695672	0.979504
CSNK1D	0.0200264	7.53338	0.153739	0.695713	0.979504
ANAPC5	0.0140656	7.33181	0.153721	0.695729	0.979504
NCKIPSD	0.0279285	3.58493	0.153623	0.695822	0.979504
NGLY1	0.0209964	5.53241	0.153543	0.695897	0.979504
LRRC8C-DT	-0.0528009	0.814631	0.153537	0.695902	0.979504
ZNF675	0.0366171	4.051	0.153512	0.695926	0.979504
KLF5	0.0991852	2.48635	0.153462	0.695973	0.979504
MRS2	0.0212237	4.87768	0.153457	0.695977	0.979504
ENSG00000255641	-0.11622	1.66094	0.153442	0.695992	0.979504
NKX3-1	0.103187	0.140922	0.153397	0.696034	0.979504
TRAV10	0.139359	-0.14665	0.153345	0.696083	0.979504
ENSG00000272871	0.0916293	-0.666813	0.153311	0.696115	0.979504
RHOA-IT1	0.11318	-1.7516	0.15326	0.696162	0.979504
PGM1	0.033653	4.95162	0.153099	0.696314	0.979504
IGLV7-46	-0.261433	0.117851	0.153096	0.696317	0.979504
SLC2A1-DT	0.103417	-1.13074	0.153083	0.696329	0.979504
TXNRD2	0.0270476	4.64909	0.153069	0.696343	0.979504
IL6-AS1	0.168919	-1.83589	0.153061	0.69635	0.979504
SPATA5L1	0.0319269	2.85682	0.152909	0.696494	0.979504
GPR19	-0.0782586	-0.282646	0.1529	0.696502	0.979504
TRAV14DV4	-0.211955	0.197406	0.15283	0.696568	0.979504
CRYBB1	-0.131231	-2.35632	0.152804	0.696593	0.979504
VIRMA-DT	0.104961	-1.95111	0.1528	0.696597	0.979504
ZW10	0.0234934	4.28419	0.152781	0.696614	0.979504
FAM210B	-0.0363459	5.76667	0.152711	0.69668	0.979504
CCDC162P	-0.09689	-0.44846	0.152707	0.696684	0.979504
CARNS1	0.072533	3.58355	0.152602	0.696783	0.979504
BEND3	0.0362306	1.53681	0.152569	0.696814	0.979504
RIPK2-DT	-0.0599373	1.76386	0.152528	0.696853	0.979504
KIF21A	0.0554981	4.11043	0.152494	0.696885	0.979504
KDM1B	0.0393408	6.75031	0.152483	0.696895	0.979504
MS4A4A	-0.0867356	3.22416	0.152466	0.696911	0.979504
UCK2	0.0309848	3.42925	0.152401	0.696973	0.979504
RBM28	0.0199107	5.71386	0.152267	0.697099	0.979504
TRIM71	0.11495	0.255476	0.152179	0.697182	0.979504
WDR48	-0.019888	6.19273	0.152178	0.697184	0.979504
TMEM254-AS1	-0.107015	-0.419276	0.152133	0.697226	0.979504
SDSL	0.0800121	0.413394	0.152085	0.697271	0.979504
RNF7	-0.0299582	5.36517	0.152085	0.697271	0.979504
HIF1A	0.0605	7.75378	0.152064	0.697291	0.979504
EMILIN2	0.0517652	8.03465	0.152029	0.697324	0.979504
IFI30	0.0565859	9.31291	0.151998	0.697353	0.979504
ARHGAP42	0.0816532	1.52531	0.151948	0.697401	0.979504
MALSU1	-0.0259219	2.72911	0.151944	0.697404	0.979504
SPRTN	-0.0197098	3.84613	0.151844	0.6975	0.979504
MACIR	0.0372918	2.38728	0.151782	0.697558	0.979504
PDXDC1	0.0164867	6.60193	0.151773	0.697567	0.979504
PLOD1	0.048915	5.98257	0.151763	0.697576	0.979504
TPP2	-0.0193548	7.22633	0.151755	0.697583	0.979504
CFAP91	-0.177835	-2.55155	0.151646	0.697686	0.979504
TST	0.0509343	2.95261	0.151587	0.697742	0.979504
EGLN1	0.0244575	6.19839	0.15157	0.697759	0.979504
INPP5A	-0.0283211	3.95037	0.151166	0.698142	0.979504
BACE1	0.0620616	3.92855	0.151146	0.69816	0.979504
UBOX5	0.0301161	3.99083	0.151066	0.698237	0.979504
IL18BP	0.0256983	4.61377	0.150874	0.698419	0.979504
TBC1D29P	0.0981717	-1.54574	0.150826	0.698464	0.979504
ERV3-1	-0.0512203	4.27294	0.150737	0.698549	0.979504
HOMER1	0.0561037	1.22594	0.150703	0.698581	0.979504
TNFRSF19	-0.113474	-1.45788	0.150672	0.698611	0.979504
TIGD5	0.0378899	2.57503	0.150653	0.698629	0.979504
SMKR1	-0.0752137	0.139772	0.150555	0.698722	0.979504
MTERF3	-0.0304838	3.16175	0.150467	0.698805	0.979504
NAA35	-0.0197595	4.29556	0.15046	0.698812	0.979504
RCAN1	-0.0322705	4.59181	0.150224	0.699037	0.979504
FBXO42	-0.025147	5.77558	0.150216	0.699045	0.979504
STAT5B	-0.0194884	8.34128	0.150166	0.699092	0.979504
HNMT	0.0522803	5.0806	0.150061	0.699192	0.979504
ZNF112	0.0930415	-0.717351	0.150008	0.699243	0.979504
FOSB	-0.284043	10.5447	0.149899	0.699347	0.979504
BNIP3L	0.0413194	7.4626	0.149882	0.699363	0.979504
LINC00861	0.085179	7.31225	0.149824	0.699418	0.979504
PRKAR1B	-0.0579753	2.97599	0.149778	0.699462	0.979504
TOR2A	0.0347126	4.75017	0.149737	0.699501	0.979504
GRAP2	0.0476018	6.61333	0.149704	0.699533	0.979504
LINC02541	0.150003	-2.41309	0.149673	0.699562	0.979504
MFSD6L	0.0945348	-1.68064	0.149604	0.699628	0.979504
OR3A2	0.204094	-1.64189	0.149545	0.699684	0.979504
GOLGA8R	0.0905133	2.00883	0.149466	0.69976	0.979504
NT5C3A	-0.0294254	5.4341	0.149381	0.699841	0.979504
ARMC12	-0.0729572	-1.15854	0.14938	0.699842	0.979504
MIXL1	0.201847	-1.33546	0.149286	0.699932	0.979504
TRIM3	0.0243136	4.08697	0.14926	0.699956	0.979504
BSG	-0.0353104	7.64363	0.149232	0.699983	0.979504
RAD50	0.0210985	6.30404	0.149181	0.700032	0.979504
DNAJC17	-0.0173137	3.52564	0.149067	0.700141	0.979504
APOBR	0.0419487	7.52044	0.149006	0.7002	0.979504
ST3GAL6	0.0528289	3.46079	0.148953	0.70025	0.979504
ENSG00000279741	0.108542	-0.455128	0.148859	0.70034	0.979504
LINC02700	0.119732	-1.01338	0.148764	0.700431	0.979504
PRKAB2	-0.0250651	5.39721	0.148746	0.700448	0.979504
NSUN5P1	0.0539017	6.8892	0.148697	0.700495	0.979504
TMC8	-0.0469631	8.29841	0.148645	0.700545	0.979504
ENSG00000262652	0.116955	-1.61225	0.148633	0.700557	0.979504
MAEA	0.0257284	6.20927	0.148624	0.700565	0.979504
ZNF343	-0.0264107	3.63606	0.148588	0.7006	0.979504
ENSG00000244313	-0.057599	1.52783	0.148433	0.700748	0.979504
C1orf50	0.0241289	3.57499	0.148374	0.700805	0.979504
SLTM	-0.0158239	7.53119	0.148322	0.700854	0.979504
NRP1	0.098409	2.99184	0.148279	0.700896	0.979504
ENPP4	0.046775	4.96166	0.148238	0.700935	0.979504
RNF168	-0.0289431	5.78032	0.148232	0.700941	0.979504
FAM201A	-0.086671	0.49331	0.148203	0.700969	0.979504
TTC17	-0.0157475	7.11104	0.14819	0.700982	0.979504
GLIPR1L2	0.154682	-1.04063	0.148168	0.701002	0.979504
BAG1	-0.026182	5.91514	0.148158	0.701012	0.979504
PARN	-0.014814	5.72752	0.148025	0.70114	0.979504
TMEM170A	-0.0250752	5.61993	0.14789	0.701269	0.979504
USP21	-0.0157162	4.91542	0.147756	0.701398	0.979504
HMMR	0.096395	0.350417	0.147656	0.701494	0.979504
CD300E	0.0594289	8.56257	0.147412	0.701729	0.979504
NARF	0.0209675	5.63947	0.147412	0.701729	0.979504
LBHD1	-0.0300625	3.61639	0.147316	0.701822	0.979504
PFAS	-0.0276628	4.37535	0.147257	0.701878	0.979504
ENSG00000260719	0.0672406	1.879	0.147207	0.701927	0.979504
ERBB2	0.0802156	4.02492	0.147206	0.701927	0.979504
SLC30A1	0.0521361	6.02486	0.147151	0.70198	0.979504
S100A12	0.0985098	6.75329	0.147131	0.702	0.979504
RPS6KA1	-0.0305971	7.61629	0.147047	0.702081	0.979504
NUP155	-0.020169	5.10816	0.147035	0.702092	0.979504
IL9RP3	0.150427	-1.27556	0.146991	0.702135	0.979504
PTRHD1	-0.0355497	3.74086	0.146943	0.702181	0.979504
MTX3	-0.0450669	5.40871	0.146868	0.702253	0.979504
GIMAP5	-0.0661192	6.89981	0.146812	0.702307	0.979504
PIK3AP1	-0.0404722	8.45539	0.146792	0.702327	0.979504
FH	-0.0220166	4.83731	0.146766	0.702352	0.979504
LIMD1-AS1	0.0650829	-0.0960544	0.146752	0.702365	0.979504
OR7E7P	-0.0861912	-0.445145	0.146723	0.702394	0.979504
IL15	0.0508962	3.56117	0.146692	0.702423	0.979504
SLC17A9	0.0517898	4.03801	0.146676	0.702439	0.979504
SLC35E3	0.0269844	4.07912	0.146615	0.702497	0.979504
ENSG00000274460	0.0623781	0.0920327	0.146555	0.702556	0.979504
HNRNPU	0.0165769	9.673	0.146514	0.702595	0.979504
IGKV2D-29	-0.24415	-1.17321	0.146436	0.70267	0.979504
B4GALT2	0.0671928	0.748004	0.146405	0.7027	0.979504
ENSG00000272908	-0.06845	2.73714	0.146228	0.702872	0.979504
REEP4	0.0379607	4.48925	0.146194	0.702904	0.979504
LINC00563	-0.114669	-2.10866	0.146159	0.702938	0.979504
PJA2	0.0267358	7.89514	0.146092	0.703003	0.979504
ENSG00000214797	0.132379	-1.75919	0.146072	0.703022	0.979504
MYLK	0.093788	3.69429	0.146043	0.70305	0.979504
FBXW11	0.0150812	6.15621	0.145993	0.703099	0.979504
HSD3B7	0.108813	0.503138	0.145991	0.703101	0.979504
TGS1	-0.018994	5.21478	0.145989	0.703102	0.979504
UCP3	0.0364383	1.65213	0.145973	0.703118	0.979504
SNX9	-0.035891	5.24372	0.145755	0.703329	0.979504
UBE2O	0.0210077	5.83451	0.145712	0.703371	0.979504
SH2B2	-0.061299	2.8387	0.145613	0.703467	0.979504
GNE	-0.0195198	4.73962	0.145516	0.70356	0.979504
HDDC3	0.0276278	3.28539	0.145372	0.7037	0.979504
PAX8-AS1	0.201936	4.57749	0.145355	0.703717	0.979504
ENSG00000111788	0.120235	1.39006	0.145303	0.703768	0.979504
RB1	0.0285551	6.98401	0.145288	0.703782	0.979504
CEP76	-0.0340091	2.66169	0.145198	0.70387	0.979504
DHRS12	0.0284699	2.71029	0.145196	0.703872	0.979504
ADORA2B	0.069651	0.739924	0.145113	0.703952	0.979504
MPC1	0.0244457	4.39084	0.145097	0.703968	0.979504
KIF20A	0.137025	-0.913031	0.145095	0.70397	0.979504
EDC4	-0.0201288	6.28033	0.145043	0.70402	0.979504
SIDT2	0.0562129	7.19166	0.144957	0.704103	0.979504
ADAMTSL2	-0.166443	-1.92402	0.144872	0.704186	0.979504
SIDT1	0.0403152	5.51132	0.144714	0.70434	0.979504
CCDC168	-0.0975415	-1.73186	0.144685	0.704368	0.979504
ABHD4	0.0312469	4.73608	0.144678	0.704375	0.979504
KCTD6	-0.0325172	3.33571	0.144539	0.70451	0.979504
GMNN	-0.0453969	1.69687	0.144503	0.704545	0.979504
ATP13A2	0.025388	5.42554	0.144478	0.704569	0.979504
PHF12	0.0150482	7.00524	0.144316	0.704727	0.979504
ENSG00000283633	0.0739971	3.88622	0.144234	0.704807	0.979504
ENSG00000272630	0.0863723	-0.427447	0.144169	0.704871	0.979504
KRT1	-0.209164	1.88805	0.144167	0.704873	0.979504
H2BC8	-0.0908887	1.48463	0.144136	0.704903	0.979504
RFXAP	-0.0321601	3.31032	0.144045	0.704991	0.979504
ECE1	0.0374798	7.53504	0.144044	0.704992	0.979504
NPIPB11	0.0917335	0.912637	0.143886	0.705146	0.979504
ENSG00000272927	-0.0767818	-0.378499	0.143677	0.70535	0.979504
SRXN1	0.0645822	5.23898	0.143667	0.70536	0.979504
METAP1	-0.0151428	5.73476	0.143611	0.705415	0.979504
INPP1	0.0345677	3.15173	0.143544	0.705481	0.979504
LINC00662	-0.0402309	2.19499	0.143515	0.705509	0.979504
CD55	0.0417026	7.38131	0.143413	0.705609	0.979504
RSAD1	-0.0215675	5.44073	0.143411	0.705611	0.979504
ENSG00000278376	0.0562463	0.713007	0.143369	0.705652	0.979504
ENSG00000239219	0.14639	-1.36575	0.143367	0.705654	0.979504
LHFPL6	-0.0979468	-0.928709	0.143344	0.705677	0.979504
ARHGEF4	-0.0917105	-0.0440335	0.143282	0.705736	0.979504
PTGDS	0.125733	4.33676	0.143255	0.705763	0.979504
ANKMY1	-0.0218524	4.68775	0.143175	0.705842	0.979504
GMEB1	-0.0138239	5.06818	0.142786	0.706223	0.979504
CES2	-0.0223417	5.8301	0.142763	0.706245	0.979504
MBNL2	-0.0248328	5.42928	0.142633	0.706372	0.979504
ODAD1	-0.0750019	-0.621175	0.14255	0.706454	0.979504
JUN	-0.23366	9.75328	0.142516	0.706488	0.979504
TIAM2	0.0523166	1.99621	0.142498	0.706505	0.979504
SMC4	0.0294845	6.09108	0.142399	0.706602	0.979504
DERA	-0.0291232	4.42427	0.142231	0.706767	0.979504
ANP32E	-0.0236198	6.66487	0.142212	0.706786	0.979504
PGGHG	-0.076142	7.78717	0.142137	0.70686	0.979504
PDIA6	-0.0262324	7.29808	0.142094	0.706902	0.979504
CARM1	-0.023014	5.25912	0.14204	0.706955	0.979504
CCRL2	-0.058953	2.02725	0.141967	0.707027	0.979504
NT5DC1	0.0209701	5.44168	0.141965	0.707029	0.979504
ATG10	0.0547225	2.26647	0.141931	0.707063	0.979504
UFL1	0.0300593	5.89294	0.141867	0.707125	0.979504
IL12A	0.0891478	0.317259	0.141852	0.70714	0.979504
CROCC	-0.0311676	4.72352	0.141833	0.707158	0.979504
STK40	0.0240849	6.96977	0.141739	0.707251	0.979504
ENSG00000285713	0.0941736	-1.72071	0.141736	0.707254	0.979504
ENSG00000262880	0.226401	-2.33526	0.141718	0.707272	0.979504
CHKA	0.040712	3.15263	0.141687	0.707302	0.979504
IFT88	-0.0259152	3.39047	0.141638	0.707351	0.979504
RHBDD3	-0.0321218	1.99611	0.141624	0.707364	0.979504
FCHSD2	0.0269844	6.78698	0.14162	0.707368	0.979504
KLHL29	-0.100229	0.723158	0.141416	0.70757	0.979504
SLC44A2	-0.0281944	8.1139	0.14141	0.707575	0.979504
GALK2	0.0165928	4.23329	0.14128	0.707704	0.979504
ENSG00000280135	-0.0601857	4.33015	0.141205	0.707778	0.979504
WEE1	0.0650117	3.07758	0.141133	0.707848	0.979504
HLA-DOA	-0.0864593	5.79064	0.141131	0.707851	0.979504
GMDS	0.0322161	3.46675	0.140987	0.707992	0.979504
CDC34	-0.0311612	4.3474	0.140955	0.708024	0.979504
APOL1	-0.038577	5.01215	0.14085	0.708128	0.979504
PRMT9	-0.0183353	3.66783	0.140846	0.708132	0.979504
PPP6R3	0.011694	7.2107	0.140823	0.708155	0.979504
TEX101	0.337654	-2.65747	0.140672	0.708304	0.979504
ETV6	0.0292532	6.65153	0.140477	0.708496	0.979504
OCLNP1	-0.262134	0.388236	0.140473	0.7085	0.979504
P4HB	-0.0279699	8.47041	0.140449	0.708524	0.979504
SLC5A5	-0.0740335	0.19929	0.140436	0.708538	0.979504
CCDC85B	-0.0886763	2.92654	0.140407	0.708566	0.979504
OXSM	0.0269934	2.61543	0.140403	0.70857	0.979504
TAMM41	-0.0378527	3.21808	0.140338	0.708634	0.979504
ECE1-AS1	-0.0595835	0.838327	0.140336	0.708636	0.979504
HTATIP2	-0.0293606	5.21359	0.140295	0.708677	0.979504
CCNE1	-0.0569006	1.25009	0.140274	0.708698	0.979504
PRSS40A	-0.195675	-2.11678	0.140274	0.708698	0.979504
ZCCHC24	0.047482	3.82515	0.140078	0.708892	0.979504
GBP1	-0.0550565	6.37682	0.140024	0.708946	0.979504
GTSF1	-0.0891287	1.20585	0.140003	0.708966	0.979504
ANKRD18A	0.0845088	1.15893	0.140003	0.708966	0.979504
MYOM2	0.249882	4.31476	0.139985	0.708984	0.979504
TOP3B	-0.0225983	5.22134	0.139918	0.709051	0.979504
MET	0.195025	-1.87135	0.139895	0.709074	0.979504
SNRPD3	-0.0183364	6.20454	0.139794	0.709174	0.979504
ENSG00000225806	-0.100601	-1.67074	0.13966	0.709307	0.979504
ENSG00000261071	-0.0947979	-1.86314	0.139596	0.70937	0.979504
DNAJC7	-0.0202517	6.56635	0.139589	0.709377	0.979504
VMP1	0.0470964	7.59888	0.139523	0.709442	0.979504
H2AZ2	-0.0144184	6.6081	0.139495	0.709471	0.979504
CYREN	0.0154747	4.88874	0.139314	0.709651	0.979504
TCF19	-0.0374841	3.5335	0.139274	0.70969	0.979504
ENSG00000279159	-0.124429	-2.16388	0.139268	0.709696	0.979504
ABCA11P	0.0545759	1.24999	0.139246	0.709718	0.979504
MUL1	0.0352188	4.61007	0.139212	0.709751	0.979504
LRRC43	-0.106413	-0.296172	0.13919	0.709773	0.979504
SESN2	0.0514737	3.9717	0.139147	0.709817	0.979504
HTRA3	0.268057	-1.6449	0.139145	0.709818	0.979504
SAMM50	-0.020654	5.18644	0.139101	0.709862	0.979504
TRPV1	0.0383314	2.5557	0.13909	0.709873	0.979504
ZNF713	0.0537879	1.72488	0.139082	0.709881	0.979504
LIN54	-0.020378	4.9146	0.13904	0.709923	0.979504
LRRC75B	0.0750511	-0.241236	0.138974	0.709989	0.979504
ATP13A1	-0.0207808	6.40662	0.138959	0.710004	0.979504
DLGAP5	0.117578	0.536979	0.138953	0.71001	0.979504
S100A9	0.0794198	11.0096	0.138913	0.710049	0.979504
BCS1L	-0.024277	3.93962	0.138804	0.710158	0.979504
ENSG00000271959	-0.108959	-0.946847	0.138786	0.710175	0.979504
C1orf21	0.0785878	4.91897	0.138663	0.710299	0.979504
ASRGL1	0.0581645	3.71821	0.138637	0.710324	0.979504
CBFA2T2	-0.0209237	5.77617	0.138614	0.710347	0.979504
RHOT2	-0.0248534	6.57041	0.138542	0.710419	0.979504
NKILA	-0.0793203	-0.907187	0.138482	0.710479	0.979504
SLCO2B1	-0.141113	-2.57123	0.138424	0.710537	0.979504
POU6F1	-0.0493816	4.24668	0.138345	0.710615	0.979504
FAM228B	-0.0372438	3.57586	0.138229	0.710732	0.979504
DYRK4	-0.0253987	3.09615	0.138198	0.710762	0.979504
PTCH2	-0.0600726	-0.470345	0.138192	0.710769	0.979504
ZBTB46	-0.049955	1.38679	0.138175	0.710785	0.979504
SFMBT2	0.0343022	5.91385	0.138134	0.710826	0.979504
RARS2	-0.0132676	4.48369	0.138049	0.710912	0.979504
C15orf39	-0.041574	7.14765	0.138045	0.710915	0.979504
ARPIN-AP3S2	0.0679798	4.16288	0.138021	0.710939	0.979504
MTFMT	-0.0230373	3.31921	0.137976	0.710985	0.979504
C4BPA	-0.216177	-2.06283	0.137935	0.711026	0.979504
N4BP3	-0.0925473	1.78915	0.137765	0.711196	0.979504
HEXA	0.0203471	6.72532	0.137764	0.711196	0.979504
PTPA	-0.0242469	6.20661	0.137553	0.711408	0.979504
FAM204A	-0.0159998	5.45091	0.137522	0.711439	0.979504
KIF20B	0.0401758	4.41778	0.137505	0.711455	0.979504
GNB2	-0.0332335	7.4535	0.137377	0.711584	0.979504
YJEFN3	0.0607447	2.13336	0.13713	0.711831	0.979504
TRMT61B	-0.0198323	3.51736	0.137079	0.711883	0.979504
SPDYC	0.239689	-2.06103	0.137044	0.711918	0.979504
TG	0.0998863	-0.429288	0.136855	0.712108	0.979504
DOCK6	0.0621661	0.00412903	0.136821	0.712141	0.979504
ZNF692	-0.0281311	4.58199	0.136709	0.712255	0.979504
P2RX7	0.0504869	6.20879	0.136696	0.712267	0.979504
MEIS1	0.107017	2.2292	0.136668	0.712296	0.979504
ANKRD34B	-0.203743	0.692697	0.136628	0.712335	0.979504
AGPAT5	0.0324098	4.57094	0.136627	0.712337	0.979504
ENSG00000272030	0.103552	-1.76961	0.136617	0.712347	0.979504
UGCG	-0.0396981	5.51317	0.136547	0.712417	0.979504
DPY19L2	0.107833	-0.13078	0.13637	0.712595	0.979504
RNF38	0.0201358	7.02872	0.136355	0.71261	0.979504
H2AC11	0.0856148	2.09901	0.13626	0.712706	0.979504
FUT11	0.0344822	5.20241	0.136227	0.712739	0.979504
ENSG00000254760	0.134494	-2.43528	0.13619	0.712776	0.979504
TNFAIP1	0.0204608	4.17318	0.136095	0.712872	0.979504
FGFBP2	0.0847248	6.10352	0.136081	0.712886	0.979504
TOR1AIP1	0.026291	6.93801	0.136002	0.712965	0.979504
COMMD3-BMI1	-0.237828	0.595237	0.135958	0.71301	0.979504
RASSF3	0.022419	7.87861	0.135868	0.713101	0.979504
DLGAP1-AS1	-0.0479557	1.94106	0.135744	0.713225	0.979504
OSBPL10	0.12541	3.8992	0.13572	0.71325	0.979504
NIFK-AS1	-0.0276678	2.32657	0.135682	0.713289	0.979504
IFIT1B	0.277396	0.443292	0.135571	0.7134	0.979504
GAS2L1	-0.0591549	3.96393	0.135552	0.71342	0.979504
ADCY10P1	0.0578026	2.77871	0.135543	0.713428	0.979504
RNGTT	-0.0256525	5.13718	0.135457	0.713516	0.979504
UBE2K	0.0211493	6.48064	0.135443	0.713529	0.979504
ABCG1	0.0590639	4.02452	0.135405	0.713568	0.979504
FAM120A	0.0214439	8.2976	0.135367	0.713606	0.979504
TRIM4	0.0192025	5.84513	0.13528	0.713694	0.979504
PNISR	0.0304181	8.47854	0.135271	0.713703	0.979504
MGAT1	0.0274154	8.01421	0.135174	0.713802	0.979504
FAH	0.0344113	2.97044	0.135163	0.713812	0.979504
SPECC1L-ADORA2A	-0.214877	-0.98488	0.135015	0.713963	0.979504
IFT57	-0.0505789	4.52172	0.134975	0.714003	0.979504
ITGAM	0.0534983	8.87202	0.134785	0.714196	0.979504
WDR11	-0.0346299	7.21305	0.134752	0.714229	0.979504
RHOG	-0.0370916	7.35477	0.13475	0.714231	0.979504
ADSS2	-0.0288234	6.36225	0.134544	0.714439	0.979504
CCR9	-0.106338	1.05709	0.134523	0.714461	0.979504
ZFP82	0.0443488	2.80821	0.134496	0.714488	0.979504
ELP3	-0.0235981	5.26891	0.134463	0.714522	0.979504
AKT1S1	0.0230938	4.46251	0.13444	0.714545	0.979504
TEX21P	0.0873339	-0.793919	0.134417	0.714568	0.979504
LINC00944	0.129319	-1.10167	0.134402	0.714584	0.979504
SNX7	-0.215061	-1.40509	0.134281	0.714706	0.979504
MIA2	0.0166337	5.84478	0.134191	0.714798	0.979504
PYM1	-0.0300303	3.7413	0.134124	0.714866	0.979504
DENND3-AS1	0.0692134	-0.137474	0.133892	0.715102	0.979504
CLEC2D	-0.0472244	7.21341	0.133819	0.715176	0.979504
TDG	-0.0172029	5.61992	0.133782	0.715214	0.979504
SMOC1	0.128696	-1.74793	0.133768	0.715228	0.979504
ACADVL	-0.027216	7.70978	0.133745	0.715252	0.979504
RNASEH1-DT	-0.0546427	1.33824	0.133664	0.715334	0.979504
PEX11B	0.0374499	4.39962	0.133648	0.71535	0.979504
C4orf48	-0.242144	-1.57348	0.133633	0.715365	0.979504
RDH13	-0.0364947	3.12268	0.133559	0.715441	0.979504
NSUN5P2	0.0456396	3.70702	0.133546	0.715454	0.979504
IPPK	-0.0193252	3.50386	0.133496	0.715504	0.979504
PSMD11	-0.0170877	5.75923	0.13335	0.715653	0.979504
PI4K2B	0.0305945	4.84795	0.133334	0.71567	0.979504
MTDHP3	-0.231446	-3.14036	0.133294	0.71571	0.979504
CARD16	0.0388511	6.03401	0.133058	0.715951	0.979504
EVI2B	0.0285772	9.63842	0.132992	0.716019	0.979504
ABCC10	-0.0204542	5.20285	0.132908	0.716105	0.979504
AZIN2	-0.0606001	2.00921	0.132895	0.716118	0.979504
CISH	0.0819551	5.46602	0.132873	0.71614	0.979504
ATF3	-0.26105	5.92663	0.13285	0.716164	0.979504
KIF5A	-0.0678697	0.190852	0.132835	0.716179	0.979504
EXOC3	0.0130628	6.4822	0.132774	0.716241	0.979504
UBALD1	0.0322035	3.33076	0.132766	0.71625	0.979504
KIAA0895L	0.0426015	3.36026	0.132707	0.716309	0.979504
CMAS	0.0219889	4.71695	0.132683	0.716334	0.979504
RIOK3	-0.0235649	7.29878	0.132614	0.716405	0.979504
KIF5C-AS1	0.111265	-2.1962	0.132608	0.716411	0.979504
EMB	0.0307598	8.52915	0.132555	0.716465	0.979504
FXYD6-AS1	-0.128179	-0.154358	0.132457	0.716566	0.979504
OSBPL8	0.0313168	8.24717	0.132449	0.716573	0.979504
FLYWCH1	0.050437	5.604	0.132417	0.716607	0.979504
FAM20B	-0.0148912	6.09606	0.132279	0.716747	0.979504
ZSWIM9	-0.0355383	2.85868	0.132219	0.716809	0.979504
SLC25A25-AS1	0.039733	4.38818	0.132099	0.716932	0.979504
FBXO27	-0.12695	-2.13386	0.13208	0.716952	0.979504
NKIRAS1	-0.0306669	1.62375	0.132065	0.716967	0.979504
SUCLA2	0.0247895	4.4304	0.131985	0.717049	0.979504
XKR8	0.0378401	4.33193	0.131946	0.717089	0.979504
ENSG00000275437	-0.0687083	0.652209	0.131924	0.717111	0.979504
TMIE	0.0982129	-0.250494	0.13191	0.717126	0.979504
MAPKAPK5-AS1	0.0220837	4.653	0.13189	0.717146	0.979504
ZFP28	-0.0476319	2.92435	0.131887	0.71715	0.979504
LTBP2	0.0456599	1.27658	0.131833	0.717205	0.979504
SLX1B	0.0577225	4.71983	0.131831	0.717207	0.979504
DPPA4	-0.104938	0.453686	0.131799	0.71724	0.979504
HECW2	0.0676318	0.878483	0.131684	0.717357	0.979504
ENSG00000271976	0.0388799	1.97066	0.13168	0.717362	0.979504
ELOVL6	-0.0629633	3.41165	0.13162	0.717423	0.979504
FHIT	-0.086933	4.44148	0.131453	0.717595	0.979504
IGSF10	0.177125	-0.198407	0.131446	0.717602	0.979504
CEP126	0.0428773	2.98843	0.131433	0.717615	0.979504
ENSG00000225528	0.0562807	1.53465	0.131423	0.717626	0.979504
VMAC	0.0423155	3.32881	0.13139	0.71766	0.979504
BCDIN3D	-0.0387767	2.99157	0.131377	0.717673	0.979504
LIN7C	0.0283799	4.9841	0.131296	0.717757	0.979504
SF3B1	0.0146626	9.89257	0.131284	0.717769	0.979504
SMARCB1	-0.0247849	5.66401	0.131237	0.717817	0.979504
LINC03009	-0.0672797	1.45029	0.131224	0.71783	0.979504
ENSG00000279673	-0.0714146	-0.0989902	0.131206	0.717849	0.979504
TMED7-TICAM2	-0.0704025	3.17488	0.13119	0.717866	0.979504
FAM98A	0.0245713	4.32999	0.131135	0.717922	0.979504
TBC1D5	0.0184942	7.06787	0.13112	0.717937	0.979504
LY6G5B	0.0451696	4.91331	0.131111	0.717946	0.979504
ENSG00000230709	0.238956	-2.16411	0.131004	0.718056	0.979504
IMPACT	-0.0233762	5.15417	0.130935	0.718127	0.979504
VAPA	0.0223073	7.04685	0.130895	0.718169	0.979504
TPM3P9	0.0689406	3.10122	0.13088	0.718185	0.979504
GORAB	-0.0255192	3.87893	0.130848	0.718217	0.979504
HID1	-0.075287	1.81785	0.130818	0.718248	0.979504
C6orf62	0.0200723	7.65328	0.130777	0.718291	0.979504
ERRFI1	-0.093128	1.3182	0.130763	0.718305	0.979504
ENSG00000196656	0.163755	4.65801	0.130744	0.718325	0.979504
PTDSS2	-0.0276508	3.36018	0.130653	0.718418	0.979504
LIPH	-0.1106	-0.656691	0.130599	0.718474	0.979504
SNX2	0.0280285	7.29704	0.130488	0.718589	0.979504
ZMPSTE24	0.0274925	5.77357	0.130438	0.71864	0.979504
MFSD1	0.0382875	7.31881	0.130388	0.718692	0.979504
VSIR	0.045013	9.22323	0.130369	0.718711	0.979504
NUMBL	0.039973	2.57535	0.130351	0.71873	0.979504
SLC35F6	0.0318003	5.05268	0.130237	0.718848	0.979504
BBS1	-0.0224545	3.81373	0.130225	0.71886	0.979504
DDX42	-0.0123288	7.46758	0.130224	0.718861	0.979504
LINC00671	0.0910833	-0.387577	0.130211	0.718874	0.979504
ASTE1	-0.0292805	3.61871	0.130162	0.718925	0.979504
TMOD3	0.0268459	7.27312	0.130101	0.718989	0.979504
KIFC2	-0.0418798	4.77844	0.130079	0.719011	0.979504
SMIM24	0.121464	-1.84375	0.130057	0.719034	0.979504
LRRC29	-0.0493806	0.249845	0.130041	0.71905	0.979504
GMIP	0.0238974	7.25941	0.129882	0.719215	0.979504
CETN3	0.036326	3.07597	0.129751	0.719351	0.979504
CIBAR1	0.06562	-0.347797	0.129663	0.719442	0.979504
TPGS2	-0.0284953	5.37614	0.129632	0.719473	0.979504
TTC9-DT	-0.130931	-2.28526	0.129579	0.719528	0.979504
PDCD4	-0.0266724	7.67084	0.129573	0.719535	0.979504
ENSG00000251682	0.120999	-1.88709	0.129535	0.719574	0.979504
LST1	-0.0440498	7.03815	0.129491	0.719619	0.979504
SIGLEC15	0.0679094	1.74366	0.129441	0.719671	0.979504
NUP210	0.0228059	8.64151	0.129378	0.719737	0.979504
USP42	-0.0204121	4.74695	0.129363	0.719753	0.979504
ENSG00000275457	-0.10061	-1.20245	0.129282	0.719836	0.979504
RAB1A	0.0294769	6.46205	0.129254	0.719865	0.979504
LINC00174	0.0419875	3.3694	0.129121	0.720004	0.979504
TXNRD1	-0.0245877	6.64685	0.129086	0.720039	0.979504
SCNN1D	-0.0550463	1.86876	0.129043	0.720084	0.979504
PYHIN1	-0.0459511	5.85853	0.129043	0.720085	0.979504
MTND5P14	0.113599	-1.59772	0.12901	0.720118	0.979504
JARID2-DT	-0.0777245	-1.35595	0.128909	0.720224	0.979504
ICAM5	-0.086021	-0.194677	0.128885	0.720249	0.979504
ADAM20P1	0.0764074	-1.33938	0.128739	0.7204	0.979504
ZMIZ1-AS1	-0.0797183	-1.15984	0.128491	0.720658	0.979504
RIPOR2	-0.0193473	9.35427	0.128474	0.720676	0.979504
KIFC1	0.08968	0.80773	0.128458	0.720692	0.979504
ITGA4	-0.030009	9.25461	0.128285	0.720873	0.979504
TLK2P2	0.129744	-2.5221	0.128171	0.720991	0.979504
SLC66A2	-0.0284167	4.76664	0.128136	0.721028	0.979504
GCN1	0.0242206	7.25023	0.12809	0.721076	0.979504
GZMH	0.127813	5.79758	0.128081	0.721086	0.979504
TAP2	-0.0368773	7.5699	0.12805	0.721118	0.979504
KIF28P	0.13585	-0.168603	0.128048	0.72112	0.979504
SLC35B1	0.0231052	4.62397	0.128012	0.721158	0.979504
H1-2	0.0571048	2.01193	0.12796	0.721212	0.979504
ZNF883	0.086146	0.266358	0.127939	0.721233	0.979504
CCDC43	-0.019898	4.38885	0.127935	0.721238	0.979504
ENSG00000233230	-0.0557777	-0.848801	0.12793	0.721243	0.979504
TFB1M	-0.0337124	2.71001	0.127887	0.721288	0.979504
TMUB2	-0.019787	6.05693	0.127742	0.721439	0.979504
SCARNA9	-0.0810877	1.93496	0.12764	0.721546	0.979504
ABR	-0.0206554	7.56582	0.127637	0.721549	0.979504
RRP12	-0.0521355	5.74703	0.127591	0.721597	0.979504
FKBP1C	-0.0818918	-1.74044	0.12759	0.721598	0.979504
KMO	0.0523868	3.84961	0.127589	0.721599	0.979504
ENSG00000267058	-0.0664491	0.672392	0.127571	0.721618	0.979504
DDX27	-0.0135693	6.29345	0.12757	0.721619	0.979504
SPATA24	0.0484524	-0.00108683	0.127548	0.721642	0.979504
ENSG00000214999	0.0592563	0.634157	0.127538	0.721652	0.979504
LINC00674	-0.0680068	-0.811129	0.205642	0.72166	0.979504
SPECC1	0.0357886	5.81669	0.127473	0.72172	0.979504
PRECSIT	0.130987	-2.04727	0.127405	0.721792	0.979504
JAZF1	0.0470635	6.47215	0.12736	0.721839	0.979504
SMARCA5	0.0179663	7.33898	0.127234	0.72197	0.979504
GOLGA6L5P	0.0629897	2.2729	0.127166	0.722042	0.979504
GABPA	0.0271948	6.11061	0.127161	0.722047	0.979504
INTS11	-0.020361	6.10079	0.127126	0.722084	0.979504
CREG1	0.0477894	6.86543	0.127037	0.722177	0.979504
TSSC4	-0.0244887	4.50929	0.126987	0.722229	0.979504
ERO1A	-0.027914	7.07682	0.126755	0.722472	0.979504
MAPK9	-0.0141958	5.6701	0.126726	0.722503	0.979504
CXCL9	-0.104399	0.898051	0.126628	0.722605	0.979504
PDE3B	-0.0478748	7.01858	0.126375	0.722871	0.979504
ATF2	0.0178748	6.0122	0.126329	0.722919	0.979504
REEP3	0.0361701	5.49914	0.12632	0.722929	0.979504
WARS1	0.0446775	8.58317	0.126319	0.72293	0.979504
ATAD3C	-0.12473	-0.747143	0.12628	0.722971	0.979504
TEX10	-0.0174585	4.37102	0.1262	0.723055	0.979504
FAM27C	-0.0956665	-1.49549	0.12589	0.723381	0.979504
LINC02757	-0.101233	-1.92669	0.125856	0.723417	0.979504
PMS2P4	0.0502027	0.338694	0.125791	0.723485	0.979504
INPPL1	0.0316525	7.59299	0.125756	0.723522	0.979504
ATP5F1D	-0.0488056	4.14292	0.125669	0.723614	0.979504
LGALS8	0.0265094	7.57632	0.125611	0.723676	0.979504
LINC00921	0.0374664	2.95951	0.12551	0.723782	0.979504
NCF1	0.0517899	7.44519	0.125473	0.72382	0.979504
ZNF280D	-0.0162414	5.65377	0.125454	0.723841	0.979504
PPP4R1	0.029898	6.21577	0.125433	0.723863	0.979504
USP30	0.018533	3.81394	0.125413	0.723884	0.979504
RPS6KA4	0.0374899	6.08519	0.125331	0.723971	0.979504
ATG9A	-0.023299	5.71947	0.125309	0.723994	0.979504
THNSL1	-0.0542665	2.46264	0.125085	0.72423	0.979504
CCDC137	-0.0271101	4.32121	0.125077	0.724239	0.979504
SLC9A3R1	-0.0271019	7.3757	0.125036	0.724282	0.979504
ENSG00000278834	-0.0324734	1.78935	0.12499	0.724331	0.979504
PTOV1-AS1	-0.0614486	-0.827499	0.12495	0.724373	0.979504
C10orf143	0.0362445	2.01464	0.124855	0.724473	0.979504
RPS7P1	-0.0611405	-0.384607	0.12485	0.724479	0.979504
SALL4	0.131514	-1.85663	0.124836	0.724493	0.979504
DYNLT5	-0.177764	-1.5026	0.124796	0.724536	0.979504
ZP3	-0.0722556	1.03485	0.124796	0.724536	0.979504
ENSG00000264668	-0.173968	-0.316978	0.12476	0.724574	0.979504
MRPS12	-0.0245732	3.1645	0.124709	0.724628	0.979504
ENTPD3-AS1	0.0549581	0.107373	0.124688	0.72465	0.979504
ENSG00000260805	-0.0729411	0.964934	0.124617	0.724725	0.979504
RBM33	0.0165617	7.62909	0.12461	0.724733	0.979504
COA8	-0.0245362	3.83924	0.124571	0.724774	0.979504
ENSG00000285535	-0.143816	0.857893	0.12454	0.724807	0.979504
PPP2R5C	-0.0234739	8.2239	0.124496	0.724854	0.979504
SLC4A4	0.0840799	2.86196	0.124489	0.724861	0.979504
P2RY14	0.0778818	2.57457	0.124453	0.724899	0.979504
GMCL1	0.0200746	5.56755	0.124423	0.724931	0.979504
GRWD1	-0.0170392	4.5201	0.124362	0.724996	0.979504
ZNF793	0.0568825	2.81291	0.124349	0.72501	0.979504
PRKG1	0.120845	-1.07263	0.124285	0.725077	0.979504
PRIM2	0.0225846	3.02921	0.124278	0.725085	0.979504
STAG3L3	0.030597	5.13997	0.124244	0.72512	0.979504
PNPO	-0.0302283	4.22154	0.124108	0.725265	0.979504
BIRC2	0.0191948	6.79798	0.124073	0.725302	0.979504
FKBP4	-0.0291121	5.47787	0.124011	0.725368	0.979504
CENPQ	0.040771	2.11793	0.123981	0.7254	0.979504
IL10RB	0.0327851	6.13143	0.123905	0.725481	0.979504
ZBTB9	0.054099	2.72192	0.123886	0.7255	0.979504
FADD	0.0526247	3.45528	0.123859	0.725529	0.979504
FAM131B	-0.061413	1.47358	0.123856	0.725533	0.979504
MAP4K5	-0.0210884	5.27698	0.123829	0.725562	0.979504
SOBP	0.141918	-0.685054	0.123802	0.72559	0.979504
IGHV4-4	-0.249305	-0.239626	0.123792	0.7256	0.979504
ZSCAN25	-0.0176934	4.97088	0.123672	0.725728	0.979504
CELSR1	0.0748457	2.83092	0.12361	0.725795	0.979504
HEBP1	-0.03505	4.46525	0.123565	0.725842	0.979504
SEPHS2	0.0335913	5.93916	0.123544	0.725865	0.979504
PMS2P14	0.213934	-1.90741	0.123515	0.725895	0.979504
LINC00665	0.0639733	2.06572	0.123484	0.725928	0.979504
FAM81B	0.149651	-1.58023	0.123479	0.725933	0.979504
ZNF707	0.0210761	3.57309	0.123467	0.725947	0.979504
ZNF699	0.0236698	3.63124	0.123396	0.726022	0.979504
RORA	-0.0510065	7.46032	0.123376	0.726043	0.979504
FADS2	0.14541	4.75648	0.123369	0.726051	0.979504
AGGF1P1	0.145104	-1.95189	0.123352	0.726069	0.979504
ZC3H12A-DT	0.0389624	1.17027	0.123304	0.72612	0.979504
SGCB	-0.0403926	2.96018	0.123259	0.726168	0.979504
AOAH	0.0488824	8.1685	0.123226	0.726203	0.979504
ANKRD36	0.0549778	4.93503	0.123173	0.72626	0.979504
NUBP1	-0.0221216	4.84157	0.123015	0.726428	0.979504
PALB2	-0.0138464	4.18858	0.122996	0.726449	0.979504
ACTR6	-0.0218466	4.6019	0.122918	0.726532	0.979504
MARCKS	-0.0561203	5.92971	0.122868	0.726585	0.979504
BMP3	-0.17203	-1.51022	0.122845	0.726609	0.979504
ERGIC1	0.0257659	7.36538	0.122835	0.72662	0.979504
TMEM219	-0.0260868	5.41569	0.122821	0.726636	0.979504
RABEP1	-0.0206103	6.48844	0.122809	0.726648	0.979504
THOP1	0.0240136	4.01408	0.122621	0.726848	0.979504
PATL1	0.0154868	6.76099	0.122492	0.726987	0.979504
CNP	-0.0225783	5.77005	0.122485	0.726994	0.979504
AQP11	-0.1178	-1.95617	0.122391	0.727094	0.979504
FAM3C	-0.031692	5.04621	0.122381	0.727106	0.979504
ZNF354A	0.024641	4.65062	0.122362	0.727125	0.979504
MICU2	0.0194298	5.32329	0.12234	0.727149	0.979504
ANKRD44-IT1	0.1371	-2.18539	0.122323	0.727167	0.979504
SAMD12	-0.0872415	2.62138	0.122318	0.727173	0.979504
C15orf48	0.119473	-1.60784	0.122291	0.727202	0.979504
PRPF40B	0.0420727	2.31764	0.122261	0.727234	0.979504
MAP3K3	0.028457	7.7611	0.122188	0.727312	0.979504
GPR171	-0.0591728	4.18862	0.122183	0.727317	0.979504
RLN1	-0.092863	-1.39157	0.122161	0.727341	0.979504
GRN	0.0542639	9.17073	0.122096	0.727411	0.979504
PHF10	-0.0254842	6.47265	0.122016	0.727496	0.979504
TYMS	0.0882153	1.87523	0.121861	0.727663	0.979504
LGALS4	-0.0602353	-0.417069	0.121855	0.727669	0.979504
TRAV38-1	-0.129703	-1.80579	0.121841	0.727684	0.979504
BRD9	-0.0165798	5.88335	0.12184	0.727685	0.979504
BSPRY	-0.0932111	-0.0902704	0.12177	0.72776	0.979504
LRRC8B	0.0348732	4.65274	0.121722	0.727812	0.979504
BTG1-DT	0.0460268	2.32136	0.121701	0.727835	0.979504
EIF3A	-0.0144987	8.91644	0.121656	0.727883	0.979504
DISC1	0.0431876	5.11728	0.121622	0.727919	0.979504
ENSG00000228395	0.0619039	-1.20079	0.121576	0.727968	0.979504
ENSG00000278727	0.0555564	0.314738	0.121572	0.727973	0.979504
MTREX	-0.0148399	6.38125	0.12152	0.728029	0.979504
DSCC1	-0.0946986	-1.13233	0.121489	0.728062	0.979504
CA13	0.0335428	1.93772	0.121481	0.72807	0.979504
ARMC8	0.0117708	6.0125	0.121416	0.72814	0.979504
ENSG00000260293	-0.0849059	-1.19294	0.12136	0.728201	0.979504
TRAV3	-0.075431	0.934953	0.121355	0.728206	0.979504
TMEM198	-0.10611	-1.82142	0.121302	0.728263	0.979504
IQCB1	0.023591	4.86859	0.121235	0.728334	0.979504
ZNF565	-0.022271	2.24349	0.121214	0.728357	0.979504
ENSG00000280187	0.0671276	-1.00135	0.121117	0.728462	0.979504
ZDHHC20	-0.0369916	7.76263	0.121075	0.728507	0.979504
FANCD2	0.0347773	4.51231	0.121059	0.728524	0.979504
SYNE3	0.028114	7.1758	0.121049	0.728535	0.979504
OSCAR	0.0656094	5.30079	0.120994	0.728594	0.979504
LZIC	0.0204726	5.47244	0.120816	0.728786	0.979504
TMEM102	0.0426693	3.28874	0.120772	0.728834	0.979504
PNPT1	-0.0175932	4.99701	0.120717	0.728892	0.979504
RETN	0.12616	2.42243	0.120612	0.729006	0.979504
SEPTIN5	0.102973	2.85324	0.120524	0.7291	0.979504
ZFP3	0.036712	4.13036	0.120467	0.729162	0.979504
KDM2B	-0.0151198	6.53003	0.120419	0.729214	0.979504
MTCO1P11	0.109244	-0.701857	0.120418	0.729215	0.979504
WDSUB1	-0.0303891	3.58381	0.12038	0.729256	0.979504
WIZ	-0.0169595	5.07659	0.120319	0.729322	0.979504
AKR1C3	-0.0827931	3.33832	0.120292	0.729351	0.979504
ZNHIT1	-0.0172106	5.22329	0.120262	0.729384	0.979504
SLC8B1	-0.0232514	5.94753	0.12026	0.729386	0.979504
FAM193A	0.0124909	5.84155	0.120249	0.729397	0.979504
EFHB	-0.206276	-1.4887	0.120245	0.729402	0.979504
ENSG00000227627	-0.0399515	1.56168	0.120221	0.729428	0.979504
TFAM	-0.0229558	5.76418	0.120164	0.72949	0.979504
STMP1	0.0310719	5.79336	0.120157	0.729497	0.979504
ANKRD39	0.0267912	2.99672	0.119984	0.729684	0.979504
NPAS2	0.119622	1.21578	0.119793	0.729891	0.979504
B4GALT7	-0.0220135	3.70625	0.119724	0.729966	0.979504
CCNB2	0.0975464	0.325417	0.119484	0.730226	0.979504
EPHX3	0.071935	-1.53933	0.119465	0.730246	0.979504
ZNF578	0.0483138	0.705985	0.119382	0.730337	0.979504
CDKN3	0.0777708	-0.542235	0.119287	0.73044	0.979504
TMEM191B	-0.177374	-1.37266	0.119149	0.73059	0.979504
IGHV5-10-1	0.319326	-1.79678	0.119069	0.730676	0.979504
ZNF768	-0.0280781	3.5692	0.118991	0.730761	0.979504
GPR107	0.0145706	6.52583	0.118939	0.730817	0.979504
LRRC51	-0.0425003	0.260421	0.118935	0.730822	0.979504
EHBP1L1	0.0277395	8.59337	0.118911	0.730848	0.979504
ENSG00000251002	-0.0698408	-1.02238	0.118895	0.730865	0.979504
LINC01138	0.0399368	2.84606	0.118894	0.730867	0.979504
RAP1B	0.0252946	8.68116	0.118889	0.730872	0.979504
ATAD1	0.0180735	5.68174	0.118773	0.730998	0.979504
CNTF	0.043433	0.829572	0.118769	0.731003	0.979504
SERP1	0.0255035	7.74097	0.118743	0.73103	0.979504
LIMS4	-0.19356	-2.67921	0.118647	0.731135	0.979504
TRAV26-2	0.123214	-1.10552	0.118601	0.731185	0.979504
PNPLA6	-0.0281952	7.05193	0.118576	0.731212	0.979504
PPM1B	0.0145392	6.24314	0.118504	0.731291	0.979504
ENSG00000228037	-0.0792205	-0.799438	0.118458	0.73134	0.979504
UPF3AP3	0.101601	-2.01104	0.118446	0.731354	0.979504
RNF13	0.0298877	6.6337	0.118429	0.731373	0.979504
KDM2A	-0.0203193	8.46274	0.118355	0.731453	0.979504
ENSG00000268584	-0.069203	-1.23392	0.118325	0.731486	0.979504
ZC3H11A	0.0124288	8.14198	0.118259	0.731557	0.979504
SMPD2	-0.0280779	2.6881	0.11823	0.731589	0.979504
ENSG00000257489	-0.0620093	0.785449	0.118147	0.73168	0.979504
ASS1P1	0.0765013	-0.869539	0.118142	0.731685	0.979504
PEX6	-0.0475899	4.69476	0.118003	0.731837	0.979504
KLF7	-0.0311118	6.74372	0.117942	0.731904	0.979504
CXCL2	-0.172096	1.58525	0.11791	0.731939	0.979504
STX11	0.0650151	6.91518	0.117908	0.731941	0.979504
SLC18A2	0.119876	1.61362	0.117701	0.732167	0.979504
RNH1	-0.0310619	6.81909	0.117648	0.732225	0.979504
NUDT4B	0.103013	0.184975	0.117608	0.732269	0.979504
PPP1R17	0.196067	0.721435	0.11757	0.73231	0.979504
ENSG00000270557	0.133054	-2.1052	0.117552	0.73233	0.979504
PWWP2B	-0.0392713	3.64332	0.117403	0.732493	0.979504
MRPL20-AS1	0.0222406	3.99384	0.117397	0.7325	0.979504
UQCRQ	-0.0236468	4.36469	0.117324	0.732579	0.979504
CEP70	0.0478554	2.00843	0.117322	0.732582	0.979504
BMP8A	0.239738	-0.873584	0.117256	0.732654	0.979504
MGP	0.118752	-2.29783	0.117231	0.732682	0.979504
MZB1	0.11697	4.24357	0.117226	0.732687	0.979504
AHCYL1	0.0189009	6.79175	0.11722	0.732693	0.979504
TXNRD3	-0.0661672	0.536613	0.117163	0.732757	0.979504
FBXO32	-0.0455983	4.95927	0.117152	0.732768	0.979504
LAMTOR5	-0.0224874	5.38574	0.117148	0.732773	0.979504
KRT86	-0.112175	-1.40581	0.117119	0.732804	0.979504
EDN1	-0.0739461	-0.647041	0.117041	0.732889	0.979504
PREB	0.0180933	5.62187	0.117035	0.732897	0.979504
UQCRC1	-0.0250145	6.34645	0.116931	0.73301	0.979504
SLC12A4	0.0228033	5.22544	0.116907	0.733037	0.979504
ENSG00000267174	0.151725	0.44695	0.116896	0.733049	0.979504
USP53	0.0669573	4.94962	0.116828	0.733124	0.979504
ENSG00000278993	-0.0668424	0.352992	0.116752	0.733207	0.979504
MAPKAPK3	-0.0344344	7.29843	0.116604	0.73337	0.979504
PSMG3-AS1	0.0345974	3.01594	0.11651	0.733473	0.979504
ENSG00000261584	0.084004	-0.134483	0.116466	0.733522	0.979504
CHAC2	-0.0601906	0.33964	0.116459	0.73353	0.979504
ALDH3B1	0.0435822	6.02218	0.116444	0.733546	0.979504
RCSD1	0.0215442	8.6569	0.116414	0.733579	0.979504
HAVCR2	0.0504645	5.337	0.116295	0.733709	0.979504
HMG20B	-0.0293987	5.17836	0.116287	0.733719	0.979504
LSM10	0.0243397	4.739	0.116221	0.733791	0.979504
DLEU1	-0.0357913	2.86354	0.116166	0.733852	0.979504
MROH7	0.105667	-1.16153	0.116155	0.733864	0.979504
PER3	-0.0469533	3.74954	0.116152	0.733867	0.979504
LIMA1	-0.0340839	4.4842	0.116124	0.733898	0.979504
ANKRD26	0.0326173	4.35887	0.116076	0.733951	0.979504
ENSG00000254676	-0.0703941	-1.54148	0.116043	0.733987	0.979504
MTG1	0.0210431	4.26841	0.11598	0.734057	0.979504
MARCHF7	0.0168697	7.34994	0.115957	0.734083	0.979504
TRIM9	0.0865656	-1.38526	0.115913	0.73413	0.979504
ENSG00000267072	0.128584	-2.47967	0.115909	0.734135	0.979504
DPY19L1	-0.0408664	5.10592	0.115888	0.734158	0.979504
IGLV1-47	-0.158641	1.2517	0.115822	0.734231	0.979504
H2BC18	-0.0719503	0.637602	0.115734	0.734328	0.979504
YIPF3	-0.0231038	5.86529	0.115689	0.734378	0.979504
WASH4P	-0.0677392	1.14432	0.115669	0.7344	0.979504
CYP2E1	0.0696137	-0.0248808	0.11563	0.734443	0.979504
ABCB4	0.103896	1.8251	0.115471	0.734619	0.979504
PEAR1	0.0812472	2.67662	0.115447	0.734645	0.979504
TUBGCP6	-0.0293996	7.28105	0.115419	0.734676	0.979504
STAG3L1	-0.0518993	2.7834	0.115395	0.734703	0.979504
C20orf96	0.0388459	1.26651	0.115391	0.734707	0.979504
RHEBP2	0.160263	-1.16751	0.115352	0.73475	0.979504
SLC49A3	-0.0471275	2.46821	0.115326	0.734779	0.979504
ZNF324B	0.0247813	2.31133	0.115289	0.73482	0.979504
GOLGA1	-0.015789	5.11809	0.115193	0.734926	0.979504
CLIC1	-0.027826	8.41246	0.115136	0.734989	0.979504
IL1B	-0.220512	6.46372	0.115135	0.734991	0.979504
CEP83	0.0262432	3.18029	0.115078	0.735053	0.979504
DHX15	0.0119526	7.38378	0.114936	0.73521	0.979504
LINC02731	0.0898713	-0.982857	0.114896	0.735255	0.979504
RBL1	0.0248755	4.78574	0.114892	0.73526	0.979504
RGS2	0.0806028	9.27412	0.11488	0.735273	0.979504
AGBL2	0.0496985	1.62948	0.114852	0.735304	0.979504
TUBGCP5	0.0265576	4.06157	0.114787	0.735376	0.979504
LAG3	0.0966466	1.96751	0.114751	0.735415	0.979504
NAA20	-0.0189194	4.90275	0.114702	0.73547	0.979504
KLHL25	0.0539256	1.59742	0.114696	0.735477	0.979504
FAM241B	-0.0673141	0.4172	0.114627	0.735553	0.979504
ENSG00000262728	-0.0562217	-0.662217	0.114549	0.73564	0.979504
GNA13	0.0214146	8.2795	0.114546	0.735643	0.979504
RBCK1	-0.0180662	6.2799	0.114518	0.735674	0.979504
ENSG00000276216	-0.145063	0.591004	0.114515	0.735678	0.979504
RPL7AP64	0.0621854	2.00624	0.114389	0.735817	0.979504
RABL3	-0.0180529	4.74586	0.114335	0.735878	0.979504
CD4	-0.0299269	9.04615	0.114291	0.735926	0.979504
LINC02812	0.0794554	0.640456	0.114185	0.736044	0.979504
ARSB	0.0392401	5.47737	0.114099	0.73614	0.979504
KDF1	-0.0700815	-0.217795	0.114035	0.736211	0.979504
RSAD2	0.0700189	3.82812	0.113964	0.73629	0.979504
PROSER2	-0.0567164	1.40907	0.113866	0.7364	0.979504
SPTBN2	0.0868252	-1.1562	0.11386	0.736406	0.979504
ZNF749	-0.0358004	2.8167	0.113676	0.736611	0.979504
GOLGA8M	-0.105072	-1.32868	0.113619	0.736674	0.979504
ENSG00000285184	-0.075538	-1.69793	0.113587	0.73671	0.979504
ALMS1-IT1	0.0498435	-0.390271	0.113572	0.736727	0.979504
ENSG00000242611	0.199385	-2.35861	0.113479	0.736831	0.979504
DNAH17	0.186048	-1.09887	0.113447	0.736867	0.979504
JPT2	-0.0177652	5.19627	0.113446	0.736868	0.979504
RETREG1	-0.0479991	4.35498	0.113437	0.736878	0.979504
GABARAPL2	0.0157263	5.79724	0.113381	0.73694	0.979504
DCAF10	0.0166196	5.71454	0.113345	0.73698	0.979504
OSTM1	0.0245532	6.19042	0.113339	0.736987	0.979504
IFI16	0.0270169	8.09591	0.113338	0.736988	0.979504
FAM90A1	-0.136341	-1.32375	0.113334	0.736993	0.979504
CYBA	0.025424	7.98147	0.113258	0.737077	0.979504
HNRNPCP1	-0.1069	-1.14798	0.113241	0.737096	0.979504
TRBV23-1	0.0872739	-1.15239	0.113143	0.737207	0.979504
ENSG00000273619	0.0717303	-1.04034	0.113069	0.737289	0.979504
ARF4	0.0236463	6.26879	0.113067	0.737291	0.979504
VNN1	-0.0996672	5.25868	0.112947	0.737425	0.979504
LEMD3	0.0150475	5.96962	0.112873	0.737508	0.979504
IGLL5	-0.148301	3.86089	0.112866	0.737516	0.979504
PLSCR4	0.108383	-2.10284	0.112841	0.737544	0.979504
NUMA1	-0.0195884	8.50934	0.112826	0.73756	0.979504
CENPJ	-0.02659	3.70705	0.112812	0.737576	0.979504
MRPS31P5	-0.0267567	3.4851	0.112804	0.737585	0.979504
PUSL1	-0.0316182	2.41726	0.112768	0.737626	0.979504
OTUD7A	0.0739467	0.658609	0.112554	0.737866	0.979504
FARSA	0.0212713	4.97203	0.112549	0.737871	0.979504
ENSG00000260879	-0.0678818	-0.600838	0.112544	0.737876	0.979504
EPHB3	0.0833493	1.44096	0.112438	0.737996	0.979504
ENSG00000279443	0.0663748	-1.51197	0.112409	0.738028	0.979504
ANKRD52	-0.0198916	6.39627	0.112327	0.73812	0.979504
ENSG00000267554	0.0480947	2.69892	0.112308	0.738142	0.979504
GASK1B	0.0883096	7.40673	0.112231	0.738227	0.979504
HEG1	-0.0411384	6.09849	0.112204	0.738259	0.979504
ENSG00000272498	0.069758	1.05293	0.112192	0.738272	0.979504
TRIM6	0.105639	-1.07095	0.112188	0.738276	0.979504
IGLV8-61	0.178609	-0.832495	0.112131	0.73834	0.979504
PRDX6	-0.0194255	6.48231	0.112091	0.738385	0.979504
DTWD2	-0.0350956	2.98421	0.112029	0.738455	0.979504
IPP	-0.0310647	3.20629	0.112009	0.738477	0.979504
RAVER1	-0.0193579	6.00621	0.112007	0.73848	0.979504
PRH1	-0.0888921	-0.200989	0.111926	0.738571	0.979504
RGPD1	-0.0959161	2.86249	0.111925	0.738572	0.979504
C7orf61	0.0732906	-1.37566	0.111831	0.738678	0.979504
MEF2C	0.032985	7.04239	0.111594	0.738945	0.979504
ENSG00000270021	0.08172	-1.50799	0.111558	0.738985	0.979504
NOTCH2NLC	0.0512728	5.78339	0.111552	0.738992	0.979504
DUSP22	-0.0234858	6.66667	0.111536	0.73901	0.979504
SGO1-AS1	0.0716115	-1.52983	0.111512	0.739037	0.979504
ARHGEF25	-0.0777072	-0.103399	0.111469	0.739085	0.979504
DEPDC1	0.105055	-1.14983	0.111455	0.739101	0.979504
NLGN2	-0.0660004	2.59704	0.111413	0.739149	0.979504
CASP8AP2	-0.0245827	6.36223	0.111397	0.739167	0.979504
TSPY26P	0.0339852	2.14856	0.111365	0.739202	0.979504
TRBV2	-0.0579304	2.18948	0.11129	0.739287	0.979504
COL5A1	0.0921103	-0.188632	0.111156	0.739439	0.979504
SPSB3	-0.0238308	5.59635	0.111155	0.739439	0.979504
RPL7AP39	-0.049788	-0.946113	0.111153	0.739442	0.979504
KMT5C	-0.0307147	2.89184	0.111117	0.739482	0.979504
PPARD	-0.0217903	5.11832	0.111097	0.739505	0.979504
ASTN2	-0.0579057	0.00663408	0.111057	0.73955	0.979504
ENSG00000285816	0.0737789	2.24311	0.111054	0.739554	0.979504
GJD3-AS1	0.0480158	0.3433	0.111041	0.739568	0.979504
SIKE1	0.0188434	5.87196	0.111018	0.739594	0.979504
TMEM39A	0.0205968	4.65285	0.110959	0.739661	0.979504
ENSG00000280149	0.0532629	-0.311589	0.110764	0.739881	0.979504
PRCD	0.110543	-0.90077	0.110734	0.739915	0.979504
IQCH-AS1	0.0376215	2.40681	0.110675	0.739982	0.979504
PPAN	-0.0260725	4.79795	0.110554	0.740118	0.979504
SEC11C	-0.0415983	4.95573	0.110541	0.740134	0.979504
ECM1	-0.0612502	-0.0457155	0.110522	0.740155	0.979504
ENSG00000219529	0.0689925	-1.14059	0.110473	0.740211	0.979504
TECTA	0.0442707	-0.0423633	0.110468	0.740216	0.979504
IGLV3-12	-0.2232	-2.45955	0.110433	0.740256	0.979504
SLBP	-0.0179006	5.34676	0.110265	0.740447	0.979504
ENSG00000255182	0.0529721	1.06571	0.110214	0.740504	0.979504
ENSG00000242861	-0.0631016	-0.724352	0.110163	0.740562	0.979504
SYNJ2BP	0.0223514	5.3721	0.110139	0.740589	0.979504
ENSG00000280119	0.0880668	0.101963	0.110132	0.740598	0.979504
VPS4B	0.027938	6.73156	0.109987	0.740762	0.979504
HERC5	-0.046611	4.53095	0.109985	0.740765	0.979504
CACNG6	0.308891	-1.30279	0.109947	0.740807	0.979504
ZNF506	0.0352399	5.21643	0.109894	0.740868	0.979504
SNX14	0.0168324	6.28751	0.109804	0.74097	0.979504
CYP2U1	0.0268008	3.72962	0.109801	0.740974	0.979504
GLYATL2	-0.193108	-2.8001	0.109793	0.740982	0.979504
ENSG00000276855	-0.16874	-2.62669	0.109729	0.741055	0.979504
TPBGL	0.121823	-2.28551	0.109726	0.741058	0.979504
RCAN3AS	-0.071853	-0.750997	0.109707	0.74108	0.979504
DENND6B	0.0362707	3.10052	0.109603	0.741198	0.979504
STXBP2	0.0308453	7.68138	0.109598	0.741204	0.979504
NEDD4	-0.0423881	3.474	0.109596	0.741206	0.979504
CORO1B	-0.0382214	5.92607	0.109445	0.741378	0.979504
FGFR1	-0.0811851	3.56456	0.109215	0.74164	0.979504
B2M	-0.0248967	12.424	0.109201	0.741656	0.979504
SLC5A9	-0.0760843	-1.34951	0.109195	0.741663	0.979504
ENSG00000282386	0.0693551	-1.6144	0.109163	0.741699	0.979504
JRK	-0.0398456	4.87314	0.109127	0.74174	0.979504
EIF2B4	-0.0147996	4.97196	0.10909	0.741783	0.979504
TTC24	-0.0841884	1.22811	0.10907	0.741805	0.979504
KDM3A	-0.0200451	7.05243	0.109036	0.741844	0.979504
TFAP4	0.0273591	3.48764	0.108939	0.741955	0.979504
CLEC2B	-0.0286173	5.4584	0.108937	0.741957	0.979504
ATP6V1E1	-0.0230173	6.26766	0.10892	0.741977	0.979504
MTATP6P1	-0.0912578	8.83423	0.108862	0.742043	0.979504
UBTD1	0.0553598	2.3422	0.108849	0.742058	0.979504
FAM111B	-0.106695	1.79655	0.10877	0.742148	0.979504
ENSG00000244560	0.0475278	2.62838	0.108752	0.742169	0.979504
NUAK1	0.121553	1.12043	0.108711	0.742216	0.979504
RCN1	-0.033579	4.55785	0.108694	0.742235	0.979504
COMMD10	0.0247076	4.30357	0.108676	0.742255	0.979504
PGAP2	-0.025805	3.28887	0.108669	0.742264	0.979504
USP7	-0.0102091	7.98909	0.10866	0.742274	0.979504
CLUH	0.0203862	5.36336	0.108639	0.742298	0.979504
PCDHGA4	0.12783	-2.11774	0.108625	0.742313	0.979504
SIRT4	0.0577159	-0.799981	0.108617	0.742324	0.979504
ZNF253	0.0350557	3.62578	0.108577	0.742369	0.979504
NRG1	0.126512	4.63291	0.108545	0.742406	0.979504
USP43	-0.101908	0.325285	0.108366	0.742611	0.979698
LAX1	-0.0372062	5.16428	0.108272	0.742718	0.979732
ENSG00000258539	-0.045505	1.08285	0.108215	0.742783	0.979732
ENSG00000250138	0.0903696	5.74834	0.108193	0.742808	0.979732
DCUN1D3	0.0184235	3.75407	0.107872	0.743177	0.980142
THBD	0.0803761	3.69145	0.107689	0.743387	0.980271
ENSG00000269951	0.0799003	-0.362367	0.107643	0.743439	0.980271
ENSG00000241490	0.0547175	0.911047	0.107611	0.743476	0.980271
SEC61A1	-0.0164659	7.91405	0.107586	0.743505	0.980271
RBM42	-0.0227958	4.96575	0.107496	0.743608	0.980331
CCR3	0.267489	2.49208	0.107371	0.743753	0.980369
ACBD6	-0.0202591	4.76599	0.107294	0.743841	0.980369
TOB1-AS1	-0.0396407	0.0859728	0.107268	0.743871	0.980369
ENSG00000177359	-0.212708	0.342181	0.107186	0.743965	0.980369
M1AP	0.0704369	-0.348025	0.107146	0.744012	0.980369
MIR600HG	0.0703219	3.28758	0.107104	0.74406	0.980369
SEC62	0.0200581	7.30826	0.107082	0.744086	0.980369
TBC1D3C	0.33936	-0.539641	0.106971	0.744213	0.980369
YPEL1	-0.0486352	4.93597	0.106964	0.744222	0.980369
SP140	-0.0400551	5.83611	0.106963	0.744222	0.980369
ENSG00000284968	0.038285	0.424375	0.106922	0.74427	0.980369
UTP6	-0.0204288	5.57636	0.106776	0.744438	0.980514
TRPC3	0.178139	-1.69095	0.106717	0.744507	0.980514
DCAF6	0.0159	5.36947	0.106676	0.744554	0.980514
ARID4A	0.0183898	6.54105	0.106627	0.74461	0.980514
IGFLR1	-0.0222128	4.68964	0.106456	0.744808	0.980598
BAHCC1	0.0397263	3.44899	0.106426	0.744843	0.980598
TRAF5	-0.0416392	6.31027	0.106422	0.744847	0.980598
RPL10P9	-0.330838	0.445826	0.106197	0.745108	0.980866
ALOX12P2	-0.109666	-0.576745	0.106045	0.745284	0.981022
HMGB1P3	-0.0646184	0.0174596	0.105939	0.745407	0.981083
C11orf24	-0.0231493	3.85325	0.105886	0.745467	0.981083
APOLD1	0.0552332	0.47368	0.105856	0.745503	0.981083
NOL12	-0.0171433	4.33184	0.105772	0.745601	0.981083
BIRC5	-0.0986122	0.360578	0.105711	0.74567	0.981083
ENSG00000280384	0.113973	-2.49543	0.105581	0.745822	0.981083
LRP6	-0.0847754	2.38101	0.105572	0.745833	0.981083
RMDN1	-0.0206092	4.98908	0.105509	0.745905	0.981083
ZNF606	0.0488368	3.36016	0.105483	0.745936	0.981083
ENSG00000258354	0.101013	-0.340725	0.105458	0.745965	0.981083
C16orf86	-0.0306014	1.6091	0.105392	0.746041	0.981083
ZNF76	-0.0196192	5.70055	0.105173	0.746297	0.981083
MTMR12	0.0140413	5.96825	0.105156	0.746316	0.981083
RAB11B	-0.0166761	6.19842	0.105156	0.746316	0.981083
LINC00623	-0.0658722	3.34312	0.105134	0.746342	0.981083
TMEM171	-0.111679	-1.522	0.105131	0.746345	0.981083
ENSG00000258082	0.08019	-1.5291	0.105121	0.746357	0.981083
EHD4	-0.0316169	5.78858	0.105112	0.746367	0.981083
SDHAF4	0.0343257	1.50221	0.104993	0.746506	0.981102
MORN4	-0.0780374	-0.47699	0.104942	0.746566	0.981102
LINC02384	0.100636	1.42336	0.104897	0.746618	0.981102
NR4A2	-0.22972	7.35147	0.104812	0.746717	0.981102
MBTPS1	0.0127526	7.36886	0.104786	0.746747	0.981102
GVINP1	0.0340853	7.94961	0.104776	0.74676	0.981102
SLCO3A1	0.0286828	6.10272	0.10465	0.746906	0.981102
STEAP3	0.0681218	3.13304	0.104631	0.746929	0.981102
BAIAP2-DT	0.0477658	5.30487	0.104552	0.74702	0.981102
P3H4	-0.0374846	1.25478	0.10454	0.747034	0.981102
CENATAC-DT	-0.040559	0.0292846	0.104494	0.747088	0.981102
CST7	-0.0671312	6.29131	0.104472	0.747114	0.981102
ENSG00000226471	-0.0545569	-0.32636	0.104458	0.74713	0.981102
ZNF629	0.0264843	3.78205	0.104393	0.747206	0.981125
FKBP8	-0.0247222	7.4711	0.104297	0.747319	0.981169
FASTKD3	0.0201233	3.38424	0.104267	0.747354	0.981169
KIF1C	-0.0234658	5.6932	0.1042	0.747432	0.981195
IGHV1-69	-0.29807	-1.13242	0.104042	0.747617	0.981362
LINC01800	0.124918	-1.5186	0.103952	0.747722	0.981404
LINC01871	-0.0897823	-0.358157	0.103917	0.747764	0.981404
NFIL3	-0.092293	6.0155	0.103783	0.74792	0.981482
ENSG00000260188	0.162759	-1.48132	0.103688	0.748032	0.981482
PRPF38B	0.0201366	7.32672	0.103671	0.748052	0.981482
A1BG	-0.0519716	1.2994	0.103629	0.748101	0.981482
LSM7	-0.021963	4.29922	0.103568	0.748173	0.981482
ENSG00000258677	0.0754249	0.737991	0.103537	0.748209	0.981482
ZNF121	0.0211108	5.95373	0.103501	0.748251	0.981482
RWDD3	-0.0265017	3.24521	0.103473	0.748284	0.981482
TMEM204	-0.0599141	3.74164	0.10328	0.748511	0.981585
VIM-AS1	0.0320925	4.53058	0.10327	0.748522	0.981585
PRADC1	-0.0317032	2.25154	0.103187	0.748621	0.981585
GUSBP5	0.0845988	-0.389917	0.103162	0.748651	0.981585
MYL4	0.217186	-0.700681	0.103145	0.74867	0.981585
DUSP3	-0.0420721	6.21582	0.10306	0.74877	0.981585
ENSG00000261546	0.0582643	-0.612166	0.103058	0.748772	0.981585
STXBP6	-0.122973	-2.26353	0.103014	0.748824	0.981585
OXSR1	0.0135323	6.65471	0.102893	0.748967	0.981697
PPP2R3A	0.0529666	0.194053	0.10272	0.749171	0.981889
EDRF1	0.0162366	5.34377	0.102601	0.74931	0.981996
ATP1B3	-0.0278382	6.25976	0.102475	0.749459	0.981996
IFT20	0.0223509	4.36293	0.102415	0.74953	0.981996
ZBTB8A	-0.0683788	-1.21422	0.10226	0.749713	0.981996
ENSG00000279722	0.0576137	0.549076	0.102212	0.74977	0.981996
TRAK1	-0.0210977	6.75266	0.102199	0.749785	0.981996
SPA17	-0.049394	0.739855	0.102067	0.749942	0.981996
FASLG	-0.0685076	2.89959	0.102062	0.749948	0.981996
USP45	0.0361212	3.4613	0.10204	0.749975	0.981996
TP53I11	0.04056	4.87294	0.102034	0.749981	0.981996
ATP13A4	-0.0803607	0.794678	0.101997	0.750025	0.981996
ZNF705EP	-0.0870163	-1.37855	0.101935	0.750098	0.981996
DDX12P	-0.0579067	1.11001	0.101912	0.750125	0.981996
UEVLD	0.0322065	4.75036	0.10181	0.750247	0.981996
KLHDC7B-DT	0.0862214	-1.50339	0.101716	0.750358	0.981996
ENSG00000203644	-0.0383055	2.78152	0.101555	0.750549	0.981996
CIB2	0.0535335	-0.0893853	0.10145	0.750673	0.981996
RHBDD1	0.0147673	5.34342	0.10144	0.750685	0.981996
TIMP3	-0.113862	-1.55184	0.101417	0.750713	0.981996
USP2	-0.136183	-2.21965	0.101377	0.75076	0.981996
MTRF1L	-0.0228021	4.7999	0.101316	0.750833	0.981996
HSDL1	-0.0129248	4.87543	0.101302	0.75085	0.981996
CAPN8	-0.108584	-1.66481	0.101222	0.750945	0.981996
ADGRE5	-0.0257023	8.92456	0.101184	0.75099	0.981996
TMEM87A	-0.0120358	5.99568	0.101182	0.750992	0.981996
ZNF229	0.0737746	0.580685	0.101161	0.751017	0.981996
HEIH	-0.0290107	5.02706	0.101158	0.75102	0.981996
ZNF75A	0.0283865	4.78863	0.101148	0.751032	0.981996
C1orf127	0.0637426	-0.0311249	0.101034	0.751168	0.981996
BTBD3	-0.0350095	3.61561	0.100966	0.751249	0.981996
PPP2CB	0.0180973	5.44372	0.100925	0.751298	0.981996
TOGARAM1	-0.0189266	4.34401	0.100898	0.75133	0.981996
LRRC36	0.0747691	-1.00216	0.100879	0.751353	0.981996
ENSG00000270055	-0.0419151	4.88636	0.10086	0.751375	0.981996
YTHDC1	0.0190491	7.01759	0.100831	0.75141	0.981996
MBD3	0.023312	5.15522	0.100805	0.75144	0.981996
PHACTR1	-0.0699083	3.94732	0.10077	0.751482	0.981996
SPTAN1	0.0233001	8.44584	0.100739	0.75152	0.981996
FMNL2	0.0524867	3.94608	0.100673	0.751598	0.981996
COPS5	-0.0115416	5.97321	0.100657	0.751618	0.981996
ZNF549	0.0281157	3.9033	0.100593	0.751694	0.981996
ZBTB7A	-0.0250732	6.48796	0.100554	0.75174	0.981996
TMEM117	-0.0408327	0.912281	0.10055	0.751745	0.981996
ZNF665	0.0593955	1.3617	0.100434	0.751884	0.981996
CREB3L4	-0.0238202	2.35353	0.100389	0.751937	0.981996
CMTM7	0.0226128	5.60591	0.100353	0.75198	0.981996
LMO7	-0.055352	4.10829	0.100311	0.752031	0.981996
TRIP6	-0.0381949	2.18875	0.100279	0.752069	0.981996
ENSG00000268670	-0.0731225	-1.51681	0.100271	0.752078	0.981996
GRAMD2B	0.0334754	2.83908	0.100013	0.752386	0.982171
FZD1	0.053681	4.73013	0.0999514	0.75246	0.982171
LINC01891	0.105391	-0.9577	0.0999376	0.752477	0.982171
GART	0.0210083	5.59911	0.0999102	0.75251	0.982171
TCIRG1	-0.0292514	7.7607	0.099852	0.752579	0.982171
RAB2A	0.0245263	6.02915	0.0998347	0.7526	0.982171
MCOLN3	-0.0920278	0.522848	0.0997458	0.752707	0.982171
MYLK4	-0.0629779	1.7622	0.099686	0.752778	0.982171
ENSG00000274008	-0.0901101	-1.51309	0.0996763	0.75279	0.982171
RHOQ	0.0275678	6.79174	0.0996662	0.752802	0.982171
ENSG00000285628	0.277423	2.03947	0.0996296	0.752846	0.982171
MICAL3	-0.049566	5.29922	0.0994435	0.753069	0.982224
ACBD3	0.0179952	5.84401	0.0993759	0.75315	0.982224
ENSG00000235007	0.140389	-2.4588	0.0992354	0.753319	0.982224
CLK2	0.0171684	6.39765	0.099234	0.753321	0.982224
MPP3	-0.0834231	-0.604398	0.0992025	0.753359	0.982224
THUMPD3	-0.0190367	5.0711	0.0991059	0.753475	0.982224
EOGT	-0.0230043	3.88251	0.0990378	0.753557	0.982224
SRRD	0.0157607	4.42719	0.0989317	0.753685	0.982224
PPM1F	-0.0287339	7.43814	0.098842	0.753793	0.982224
TRIM32	-0.0323413	3.49384	0.0987652	0.753885	0.982224
GTF2E2	-0.0182139	4.48112	0.0987351	0.753922	0.982224
SRCAP	0.0224729	7.63938	0.0987025	0.753961	0.982224
SORT1	-0.0475315	7.03206	0.0986741	0.753995	0.982224
DNAAF1	0.189907	-0.630583	0.0986268	0.754052	0.982224
CD53	-0.0182679	9.13628	0.0985907	0.754096	0.982224
BMS1P7	-0.253089	-2.96056	0.0985706	0.75412	0.982224
LYRM2	-0.0182231	5.02231	0.0984867	0.754221	0.982224
MYO3A	0.223428	-3.41074	0.0984549	0.75426	0.982224
POLD1	-0.0190062	4.52706	0.098406	0.754319	0.982224
RFX5	0.0163626	6.84039	0.098403	0.754322	0.982224
KCNA3	-0.0419294	5.83403	0.0983283	0.754412	0.982224
ZNF442	-0.0630927	0.214066	0.0983225	0.754419	0.982224
IL10RB-DT	-0.0603043	0.551051	0.0982499	0.754507	0.982224
CTBP2	0.0354048	6.31157	0.0980773	0.754716	0.982224
ATG9B	-0.0588991	2.544	0.0980633	0.754733	0.982224
HSD17B1-AS1	0.0252669	3.78269	0.0980422	0.754758	0.982224
SAPCD2	-0.129777	1.62954	0.0979515	0.754868	0.982224
PTX3	-0.0701893	2.26833	0.0979485	0.754872	0.982224
STT3A	0.0191298	6.29038	0.0979123	0.754916	0.982224
CCDC180	-0.0413192	2.95714	0.0979117	0.754916	0.982224
ENSG00000274987	0.094609	-1.63051	0.0979084	0.75492	0.982224
RRP15	-0.0243199	4.32376	0.0978808	0.754954	0.982224
LETMD1	-0.0142828	5.78362	0.0978706	0.754966	0.982224
LRRC45	0.0229849	3.43333	0.0978382	0.755005	0.982224
SLC30A9	-0.0182157	5.65717	0.0978331	0.755012	0.982224
ICA1L	0.0396175	2.26849	0.097828	0.755018	0.982224
CHMP5	0.022099	5.14311	0.0977836	0.755071	0.982224
ENSG00000286088	-0.114947	-0.62027	0.09771	0.755161	0.982224
ACBD4	-0.0266367	3.65442	0.0977008	0.755172	0.982224
PARPBP	-0.0347289	1.13262	0.0976732	0.755205	0.982224
LINC02422	0.0811281	0.809102	0.0976212	0.755268	0.982224
FAT4	0.0980266	2.03202	0.0975882	0.755308	0.982224
H4C3	-0.090522	-1.42296	0.0975398	0.755367	0.982225
FAM210A	-0.020036	3.63336	0.0974169	0.755516	0.982302
DOLK	0.0300568	2.19761	0.097396	0.755542	0.982302
ENSG00000272447	-0.0627006	0.421265	0.0972948	0.755665	0.982387
LIPT2	-0.0436871	1.29012	0.0971697	0.755817	0.982466
DIRC3	-0.0688791	-0.680351	0.0970473	0.755966	0.982466
YPEL2	-0.02809	6.78072	0.0970257	0.755992	0.982466
ENSG00000272760	-0.228824	-0.950479	0.0968947	0.756151	0.982466
MLF2	-0.022398	6.22854	0.0968752	0.756175	0.982466
SCAF4	0.0141971	6.07871	0.0967343	0.756347	0.982466
NIPAL1	-0.0876326	-1.9917	0.0966694	0.756426	0.982466
UBE2V2	0.0181111	5.54629	0.0966576	0.75644	0.982466
OSTC	-0.0225478	5.55389	0.0966395	0.756462	0.982466
FMNL1	0.0166984	9.07853	0.0966282	0.756476	0.982466
THUMPD2	0.0185682	3.18364	0.0966266	0.756478	0.982466
SLC23A3	-0.0722369	-0.409586	0.0966139	0.756494	0.982466
ENSG00000273295	0.216682	1.77363	0.0966071	0.756502	0.982466
ENSG00000280067	0.0683928	-1.41952	0.0965815	0.756533	0.982466
GNA11	-0.0451025	2.67245	0.0965157	0.756613	0.982496
SPX	0.10489	1.11537	0.0963948	0.756761	0.982612
TOX4	-0.0109345	6.6754	0.0961777	0.757026	0.982838
ENSG00000240535	-0.0834657	-2.13808	0.096135	0.757079	0.982838
PLEKHH3	0.071865	-0.746711	0.0960556	0.757176	0.982838
CSGALNACT1	-0.0464148	5.56523	0.0960039	0.757239	0.982838
SPARC	0.0812992	6.35804	0.0959828	0.757265	0.982838
RIPOR3	0.0891234	-0.73749	0.0959289	0.757331	0.982838
ZNF286A-TBC1D26	0.182084	-1.28493	0.0959113	0.757352	0.982838
TMEM184C	0.0234169	5.29499	0.0958738	0.757398	0.982838
PAFAH2	0.0287947	4.99147	0.0958284	0.757454	0.982838
LINC01730	-0.13169	0.108902	0.0957357	0.757568	0.982842
TRMT10B	-0.0219702	3.86261	0.0957316	0.757573	0.982842
ENSG00000231466	-0.0756734	-1.77814	0.0955895	0.757747	0.982916
FLOT1	-0.0266405	6.71383	0.0955727	0.757767	0.982916
SSBP1	-0.0148863	5.74382	0.0955134	0.75784	0.982916
ABLIM3	0.0831242	3.35916	0.095497	0.75786	0.982916
FCF1	-0.0147203	5.32512	0.0954182	0.757957	0.982967
INTS6	0.0154544	6.32135	0.0953213	0.758076	0.983046
JSRP1	0.0939011	-1.58105	0.0951506	0.758286	0.983089
ENSG00000279161	-0.128981	0.0308146	0.0951448	0.758293	0.983089
BRMS1L	0.0253507	2.34716	0.095108	0.758338	0.983089
MMP23B	-0.0789095	1.0526	0.0949887	0.758485	0.983089
UTS2	-0.184831	0.0844075	0.0949446	0.75854	0.983089
ELAVL1	-0.0115934	5.9856	0.0949127	0.758579	0.983089
HACD2	0.0144434	6.14313	0.0948986	0.758596	0.983089
BEGAIN	-0.126547	0.882352	0.0947632	0.758763	0.983089
DNAJC25-GNG10	0.053465	2.24865	0.0947592	0.758768	0.983089
ZNF774	0.0545942	-0.940493	0.094758	0.758769	0.983089
PIGQ	-0.0234562	3.91606	0.0947443	0.758786	0.983089
LINC00570	-0.289357	-3.13374	0.0947105	0.758828	0.983089
ENSG00000279117	-0.304284	0.607103	0.0946501	0.758903	0.983089
HHAT	0.0372258	2.12342	0.0945618	0.759011	0.983089
AP3S1	0.0249822	5.52969	0.0945507	0.759025	0.983089
ENSG00000262879	-0.0443135	1.49883	0.0944723	0.759122	0.983089
STAC3	0.0424819	4.18154	0.0944389	0.759163	0.983089
PSMA4	-0.0206144	6.519	0.0944279	0.759177	0.983089
RCCD1	-0.0365389	2.57043	0.0944047	0.759206	0.983089
TMEM94	-0.0190479	6.26957	0.0942583	0.759387	0.983246
ANKRD42	-0.0184558	3.94747	0.0942016	0.759457	0.983246
LIAS	-0.0213589	3.84803	0.0941454	0.759526	0.983246
CDC42BPA	0.0529777	2.05824	0.0941196	0.759558	0.983246
FAM110A	0.0433038	4.57142	0.093985	0.759725	0.983324
CASC3	0.0116507	7.21754	0.0939774	0.759734	0.983324
NOMO2	-0.0312752	6.95414	0.0938246	0.759923	0.983462
LINC01550	-0.0590782	3.76501	0.0937985	0.759956	0.983462
LINC00598	-0.0672234	-0.831417	0.0934969	0.76033	0.983872
GGTA1	0.0618335	3.72411	0.093433	0.760409	0.983889
KLHDC4	0.0224848	5.76091	0.0933932	0.760459	0.983889
RRP7A	-0.0442595	5.74549	0.0932973	0.760578	0.983946
ITM2B	0.0221895	9.48634	0.0932647	0.760619	0.983946
VPS13B-DT	0.058789	-0.870129	0.0931666	0.760741	0.983966
SNRK-AS1	0.0468923	-0.106854	0.0931245	0.760793	0.983966
ANXA2R-AS1	0.0279646	2.93909	0.0929967	0.760952	0.983966
KLHL33	-0.0891668	-0.213675	0.0928543	0.76113	0.983966
MED31	0.0226147	2.18024	0.0928157	0.761178	0.983966
NCF1C	0.053869	5.78975	0.0928072	0.761188	0.983966
SMG5	0.0254997	6.75654	0.0927924	0.761207	0.983966
TSPAN2	0.0465847	4.14139	0.09278	0.761222	0.983966
LYRM7	-0.0290134	4.88984	0.0927663	0.761239	0.983966
GPC2	-0.0601669	1.03123	0.0927257	0.76129	0.983966
BNC2	-0.0856007	2.5673	0.0927028	0.761318	0.983966
ENSG00000255730	0.145577	-1.12772	0.0926959	0.761327	0.983966
FAM209B	-0.0688379	-1.43814	0.0926339	0.761404	0.983991
ADAL	0.0293335	2.50374	0.092571	0.761483	0.983992
RUSC1	-0.0207674	3.97744	0.0925295	0.761535	0.983992
ROBO1	-0.130535	-0.261649	0.0924553	0.761628	0.983992
ENSG00000203546	0.152369	-1.11342	0.0924389	0.761648	0.983992
IL10	0.130103	0.379993	0.0923044	0.761816	0.983992
CCDC61	-0.0244839	2.65643	0.0922632	0.761868	0.983992
C4orf50	0.10304	1.7025	0.0922097	0.761935	0.983992
ENSG00000272800	0.0672925	-1.53406	0.0921561	0.762002	0.983992
YAE1	-0.0423458	1.65436	0.0921292	0.762035	0.983992
PDCD6	0.013065	5.91394	0.0920849	0.762091	0.983992
ODC1-DT	0.031863	1.36792	0.0920669	0.762113	0.983992
ENSG00000261804	0.0954231	0.371872	0.0920288	0.762161	0.983992
PDE9A	-0.099093	1.45218	0.0919199	0.762298	0.983992
RASA1	-0.0126028	5.80296	0.0917677	0.762488	0.983992
ZNF346	0.0158522	4.28773	0.0917523	0.762508	0.983992
ANKS6	-0.0356146	3.68289	0.0916074	0.76269	0.983992
MAF	-0.043292	5.38512	0.091561	0.762748	0.983992
ARIH2	-0.0109374	6.8674	0.0915582	0.762752	0.983992
SORCS2	-0.0723838	0.0192642	0.0915416	0.762772	0.983992
TRAF6	-0.0229348	5.62945	0.0915137	0.762807	0.983992
ZNF143	0.0177509	5.18869	0.0914626	0.762872	0.983992
DNAH6	-0.0908034	1.06586	0.0913823	0.762973	0.983992
LEF1-AS1	0.0898129	0.731402	0.0913806	0.762975	0.983992
RBM11	0.0747756	0.41619	0.0913576	0.763004	0.983992
LILRB5	-0.102963	-1.08209	0.0913441	0.763021	0.983992
POLR3A	-0.0101547	5.20182	0.0913288	0.76304	0.983992
TIMM50	-0.0134797	4.44334	0.0912834	0.763097	0.983992
ZFAND2A-DT	-0.16613	-0.0396176	0.0912789	0.763103	0.983992
ZBTB47	0.0445592	3.8369	0.0912609	0.763125	0.983992
LOXL1	-0.0720023	-1.11769	0.0912506	0.763138	0.983992
TRPC1	-0.0497095	1.71861	0.0911571	0.763256	0.984069
ENSG00000262580	0.0574732	4.46222	0.0910016	0.763452	0.984132
NUP133	0.0170661	5.67294	0.0909554	0.76351	0.984132
COG8	-0.0119301	5.04139	0.0909208	0.763554	0.984132
ENSG00000273784	-0.0331575	1.15371	0.0908899	0.763593	0.984132
CNTROB	0.015925	4.77609	0.0908441	0.763651	0.984132
BLOC1S5	-0.0205169	4.43983	0.0908434	0.763651	0.984132
FBXO28	-0.0137007	5.45635	0.0907085	0.763822	0.984163
RIMKLB	-0.0334751	4.57164	0.0907061	0.763825	0.984163
SLC16A1-AS1	0.0427841	2.40134	0.0906873	0.763848	0.984163
MAFG	-0.0395119	5.41836	0.0906018	0.763956	0.984197
IGKV1-16	0.154063	-0.183765	0.090554	0.764017	0.984197
PTPN23	-0.0156658	5.61596	0.0905173	0.764063	0.984197
ZNF426-DT	0.0739812	-1.94208	0.0904132	0.764195	0.984197
SPTBN4	0.0973087	-1.95959	0.0903958	0.764217	0.984197
PURB	0.0196931	6.50806	0.0903883	0.764226	0.984197
ENSG00000280177	-0.111234	-2.22112	0.0903464	0.764279	0.984197
CCDC93	-0.0162093	6.36141	0.0902371	0.764418	0.984223
APOL3	-0.0221126	6.62847	0.0902245	0.764434	0.984223
MTATP6P11	0.101503	-1.94952	0.0901241	0.764561	0.984223
TRBV25-1	-0.06827	0.136291	0.0901034	0.764587	0.984223
PDP1	0.0233913	6.25684	0.090095	0.764598	0.984223
HP1BP3	-0.0117009	8.34088	0.0899753	0.764749	0.984223
ENSG00000244306	-0.156924	-0.288181	0.0899242	0.764814	0.984223
H19	0.170245	-2.51085	0.0898798	0.764871	0.984223
EI24	-0.0124209	5.03921	0.0898295	0.764934	0.984223
ATP6V0B	0.032608	6.44778	0.0897866	0.764989	0.984223
ARG2	0.061652	-0.10811	0.0897569	0.765027	0.984223
POLN	0.0365309	0.0419133	0.0897359	0.765053	0.984223
PDE1B	0.0307949	3.27313	0.0897271	0.765064	0.984223
ACOT8	-0.0179713	4.16651	0.0896285	0.76519	0.984223
TKT	0.0390574	9.28481	0.0896258	0.765193	0.984223
C6orf136	-0.0178383	3.32385	0.0896013	0.765224	0.984223
ENSG00000284719	-0.0887149	-0.408604	0.089347	0.765548	0.984565
TERF1	0.0144248	4.94153	0.0892835	0.765629	0.984587
ENSG00000279088	0.0313755	3.25474	0.0891377	0.765815	0.984587
NRP2	0.0444114	1.9055	0.0891305	0.765824	0.984587
HLA-DMB	0.0331425	7.88976	0.0890916	0.765873	0.984587
ENSG00000266718	0.0828654	-0.796274	0.0890792	0.765889	0.984587
ENSG00000261839	-0.0818481	-2.0996	0.0890614	0.765912	0.984587
CAHM	-0.0603178	-0.649878	0.0889123	0.766102	0.984711
IGKV3-15	-0.112062	1.63157	0.0888299	0.766207	0.984711
ENSG00000240399	0.0670415	-1.30748	0.0887861	0.766263	0.984711
TPTEP2-CSNK1E	0.102899	-0.535355	0.0887847	0.766265	0.984711
LINC00526	0.0364113	1.21138	0.0887251	0.766341	0.984711
MIGA2	-0.0195832	5.45733	0.0886502	0.766437	0.984711
ZMYM5	-0.0143984	4.93295	0.0886448	0.766444	0.984711
KLF9	-0.0609907	6.65531	0.0886235	0.766471	0.984711
RPAIN	0.0223218	5.37153	0.0883088	0.766874	0.984942
SCN4A	0.095209	-1.2172	0.0883004	0.766884	0.984942
BCKDK	-0.030344	5.15688	0.0882056	0.767006	0.984942
CTSV	0.106609	-2.21466	0.0882026	0.76701	0.984942
STRCP1	0.0876871	-1.07241	0.0881671	0.767055	0.984942
BAZ1B	0.0152774	7.22896	0.0880833	0.767163	0.984942
ENSG00000275180	0.0556122	-1.16656	0.0880451	0.767212	0.984942
PCAT1	-0.0606644	0.0202902	0.0880195	0.767245	0.984942
TEAD2	0.13484	-1.05872	0.0880115	0.767255	0.984942
ZNRF2	0.0216686	4.7873	0.0878788	0.767425	0.984942
USP18	-0.0500875	2.22737	0.0878054	0.76752	0.984942
APOBEC3D	0.0281523	4.30936	0.0877363	0.767609	0.984942
POP4	-0.0163042	4.726	0.0876386	0.767734	0.984942
SOX13	-0.0701911	2.89818	0.0875971	0.767788	0.984942
ENSG00000283228	0.0318929	3.34887	0.087593	0.767793	0.984942
MHENCR	0.0403898	3.16529	0.0875911	0.767795	0.984942
ENSG00000250274	-0.0752629	-0.259093	0.0875634	0.767831	0.984942
NDRG1	0.0174451	6.98488	0.0875285	0.767876	0.984942
ENSG00000255310	-0.0387385	2.81062	0.0875282	0.767876	0.984942
LRRC37B	-0.0137833	4.72724	0.0875223	0.767884	0.984942
ENSG00000279557	0.104082	-2.39058	0.0874663	0.767956	0.984942
CTSC	0.0272008	7.72053	0.087435	0.767996	0.984942
MRPL17	0.0210213	3.2411	0.0874124	0.768026	0.984942
ENSG00000251259	-0.0653214	-0.914147	0.087369	0.768081	0.984942
GFOD1	-0.0482099	5.47174	0.0873417	0.768117	0.984942
GTF2F2	0.0183981	4.43567	0.0872894	0.768184	0.984942
ZBTB7B	-0.0277455	7.32925	0.0871904	0.768312	0.984942
INCENP	-0.0187109	4.191	0.0871466	0.768368	0.984942
PCED1B-AS1	-0.0384379	6.00009	0.0870995	0.768429	0.984942
NFYC	0.0146921	5.7372	0.0870779	0.768457	0.984942
NPHP3-ACAD11	-0.103692	0.687099	0.0870154	0.768538	0.984942
RITA1	-0.0187718	3.63423	0.0870069	0.768549	0.984942
HPS3	0.0150149	6.14648	0.0869111	0.768672	0.984942
WNT11	-0.0800914	-1.74622	0.0868837	0.768708	0.984942
GHITM	-0.0171073	7.38353	0.0868817	0.76871	0.984942
ZNF74	-0.0227799	3.56914	0.0867607	0.768867	0.984942
CEP41	-0.0264194	3.46261	0.0866927	0.768955	0.984942
DELE1	-0.0150245	6.52312	0.0866848	0.768965	0.984942
TADA1	-0.0158881	3.7242	0.0866456	0.769016	0.984942
ZNF257	0.0531705	1.56879	0.0866053	0.769068	0.984942
ECHDC1	0.0243125	6.23904	0.0865982	0.769077	0.984942
MOB1A	0.0220105	8.92228	0.086576	0.769106	0.984942
SSC5D	-0.0967826	-1.61043	0.0865417	0.76915	0.984942
ZNF526	0.0168881	3.74738	0.0865074	0.769195	0.984942
RBM15	-0.0285097	5.15703	0.0863819	0.769357	0.985076
ST7	0.019907	2.95519	0.0863338	0.76942	0.985082
NFXL1	0.0325722	4.2219	0.0861965	0.769598	0.985082
MEF2C-AS1	0.0686299	-0.944067	0.0861239	0.769692	0.985082
TRMT9B	0.105425	-1.60214	0.0860923	0.769733	0.985082
ITFG2	0.0149022	5.56458	0.0860085	0.769842	0.985082
WWOX	-0.0238052	2.46686	0.0859648	0.769899	0.985082
ENSG00000280202	0.0263758	3.51042	0.0859623	0.769902	0.985082
BANK1	0.0822919	6.02296	0.0859129	0.769967	0.985082
SNX3	0.0228544	7.09019	0.085904	0.769978	0.985082
ZNF132	0.0556001	1.19427	0.0858308	0.770073	0.985082
POLE4	0.0276458	3.92172	0.0857853	0.770133	0.985082
UBXN4	0.0164216	7.39248	0.0857568	0.77017	0.985082
FOXD2	-0.0584001	-1.52271	0.0857469	0.770182	0.985082
SIAH2	-0.0242893	5.61808	0.0855931	0.770383	0.985082
CFAP418	-0.0356239	1.33317	0.0855771	0.770404	0.985082
LINC00265	-0.032521	2.21124	0.0855385	0.770454	0.985082
FBXL19-AS1	-0.029546	1.31452	0.0853337	0.770721	0.985082
CFL1P1	-0.0762091	-1.55132	0.0852044	0.77089	0.985082
CNOT8	0.0169491	7.05576	0.085191	0.770907	0.985082
RWDD4	0.0161945	4.3074	0.0851805	0.770921	0.985082
SRSF10	0.0166351	7.39842	0.0851697	0.770935	0.985082
EIF4E	0.0185193	5.19858	0.0851423	0.770971	0.985082
SNUPN	-0.0184555	4.17536	0.0851383	0.770976	0.985082
SCAMP1-AS1	-0.024409	2.96069	0.08509	0.771039	0.985082
ACAD11	0.0251771	5.15478	0.0850634	0.771074	0.985082
HDAC10	0.0243517	5.20081	0.0850508	0.771091	0.985082
SAMD8	-0.0304262	6.0796	0.0850353	0.771111	0.985082
SEC14L1P1	-0.0410232	0.663104	0.0849713	0.771195	0.985082
AVEN	-0.0245335	2.49741	0.0848834	0.77131	0.985082
DAZAP1	-0.012902	6.60641	0.0848344	0.771374	0.985082
MAMDC4	0.0313501	2.05311	0.0847334	0.771506	0.985082
ALDH8A1	-0.0649967	-0.0133033	0.0847028	0.771546	0.985082
PHLDA1	-0.0910747	3.16395	0.0846979	0.771553	0.985082
TBX21	-0.0556093	6.1006	0.0846572	0.771606	0.985082
MTFR1L	-0.0161593	5.57466	0.0846563	0.771607	0.985082
LANCL1	-0.020432	5.71685	0.0846302	0.771641	0.985082
ENSG00000259536	-0.166317	-1.92103	0.0845794	0.771708	0.985082
KIF3A	0.02815	3.96961	0.0845657	0.771726	0.985082
SAP30	0.0450326	3.28834	0.084553	0.771743	0.985082
VAC14	-0.0137969	5.1658	0.0845454	0.771753	0.985082
SLC20A1	0.0220927	6.67664	0.0844983	0.771815	0.985082
KCNT1	0.153739	-1.67563	0.0844712	0.77185	0.985082
IRF2-DT	0.0279115	2.15143	0.0844353	0.771897	0.985082
DGCR8	-0.0114967	5.62656	0.0844282	0.771907	0.985082
ZIK1	-0.0398208	2.89188	0.0843142	0.772056	0.985146
DSC1	-0.0871732	2.70552	0.0842093	0.772194	0.985146
ZDHHC14	0.0333112	2.69548	0.0841092	0.772326	0.985146
LINC02960	-0.0451645	-0.419118	0.0840704	0.772377	0.985146
FLOT2	-0.0202534	7.9012	0.084031	0.772429	0.985146
POC1B	0.0188976	4.98599	0.0840229	0.772439	0.985146
POLR3C	-0.0117023	5.12566	0.0840044	0.772464	0.985146
ANKRD49	-0.0217579	5.38046	0.0840012	0.772468	0.985146
SNRNP27	-0.01228	4.81908	0.083994	0.772477	0.985146
CNGA4	-0.11647	-1.55204	0.0839051	0.772594	0.985221
NTPCR	0.0305811	4.34926	0.0837518	0.772796	0.985301
DGCR11	-0.0493453	1.313	0.0834557	0.773187	0.985301
PPP2R2B	-0.05726	3.85623	0.0834215	0.773233	0.985301
DHODH	-0.023894	2.83347	0.0833791	0.773289	0.985301
HIVEP1	-0.0358213	5.62205	0.0833783	0.77329	0.985301
MGAT2	-0.0248362	5.59351	0.083372	0.773298	0.985301
DLG4	0.0318474	5.02301	0.0833589	0.773315	0.985301
FGF7P3	-0.219139	-0.470223	0.0832988	0.773395	0.985301
ZFR	-0.0116687	6.97142	0.0832641	0.773441	0.985301
GTSE1	0.0876316	-0.0106238	0.0832244	0.773493	0.985301
TEX2	0.0178132	5.33057	0.0831643	0.773573	0.985301
GCSH	-0.0273775	1.01853	0.0831488	0.773593	0.985301
SOCS2-AS1	-0.0403028	-0.0112536	0.0831439	0.7736	0.985301
LIX1-AS1	-0.109999	-1.12496	0.0831336	0.773613	0.985301
RNF20	0.0155887	6.34428	0.0829917	0.773801	0.985301
SLC25A35	0.0250432	3.11817	0.0828701	0.773963	0.985301
IFI6	-0.0542578	4.34309	0.0828644	0.77397	0.985301
C2orf50	-0.0828427	-2.09237	0.0827485	0.774124	0.985301
EMC3-AS1	-0.0420543	1.56973	0.0827056	0.774181	0.985301
UCKL1-AS1	-0.0683607	-0.782879	0.0826698	0.774228	0.985301
OTUD6B	0.0159081	4.16699	0.0826302	0.774281	0.985301
SPI1	0.0370212	7.79402	0.0825816	0.774346	0.985301
ENSG00000280198	-0.0478718	-0.78835	0.0825744	0.774355	0.985301
MYO5B	0.179227	-1.05967	0.0825535	0.774383	0.985301
OR2A1-AS1	-0.100124	0.0516074	0.0824485	0.774522	0.985301
PAX5	-0.0951673	6.18322	0.0824066	0.774578	0.985301
PARD6G-AS1	-0.0928443	-1.63652	0.0823407	0.774666	0.985301
ENSG00000260368	0.0597666	-1.4543	0.0822194	0.774827	0.985301
PDE4A	-0.0348621	4.99382	0.0821539	0.774915	0.985301
TPD52	-0.0500376	4.98229	0.0821155	0.774966	0.985301
ZEB1-AS1	-0.0365849	1.69125	0.0820991	0.774988	0.985301
POLE2	-0.0581589	-0.728916	0.0820482	0.775056	0.985301
COL5A3	0.185936	2.92876	0.0819591	0.775174	0.985301
TOM1L2	0.01742	5.40537	0.0819591	0.775174	0.985301
CPT1A	0.0475717	7.27747	0.0819502	0.775186	0.985301
LRP1B	-0.110703	-2.25311	0.081933	0.775209	0.985301
CLDN23	-0.0600256	-0.0663647	0.0818579	0.775309	0.985301
FGFR4	0.0810938	-1.36907	0.0818459	0.775325	0.985301
SNX20	0.0250281	6.65126	0.0818336	0.775342	0.985301
PIF1	0.066234	0.51115	0.0818172	0.775364	0.985301
BRF1	-0.0157232	4.98398	0.0816922	0.775531	0.985301
NAIPP1	-0.0790569	4.21859	0.0816921	0.775531	0.985301
STMN3	-0.0401746	5.14155	0.0816889	0.775535	0.985301
TMEM158	0.0978859	0.0222751	0.0816519	0.775585	0.985301
SENP3	0.0163203	5.57959	0.0816369	0.775605	0.985301
DLG2	0.0586114	-1.28348	0.0816096	0.775641	0.985301
SRRM2-AS1	0.0449793	-0.329458	0.0815975	0.775657	0.985301
SMC5	-0.0121719	6.84854	0.0814377	0.775871	0.985301
LMOD1	-0.360994	-3.61956	0.0814341	0.775876	0.985301
KPNA3	-0.0148668	6.03311	0.0814213	0.775893	0.985301
CATSPER2P1	0.0449657	-0.75803	0.0813968	0.775926	0.985301
RIC3	0.053562	3.75681	0.0813639	0.77597	0.985301
GUSBP1	-0.032106	2.37387	0.0813408	0.776001	0.985301
ZNF485	-0.0358432	1.84577	0.0813343	0.77601	0.985301
MRPL22	-0.0168367	3.62361	0.0813314	0.776014	0.985301
TMBIM6	-0.0155318	9.76257	0.0813198	0.776029	0.985301
SIRT7	0.0185573	5.79512	0.0812859	0.776075	0.985301
RCAN2	0.154897	0.0734358	0.0812499	0.776123	0.985301
USP30-AS1	-0.0408212	0.977119	0.0812363	0.776141	0.985301
AJM1	0.0610446	2.29066	0.0811947	0.776197	0.985301
DDX56	0.0152279	5.51889	0.0811738	0.776225	0.985301
RALY-AS1	-0.0378294	1.39962	0.0810351	0.776411	0.985301
XPNPEP1	0.0118174	6.04263	0.0810265	0.776422	0.985301
YBX1P1	-0.0323588	0.983371	0.080947	0.776529	0.985301
ENSG00000229689	-0.0879938	-2.01991	0.0809369	0.776543	0.985301
STPG3-AS1	0.0832873	-1.80212	0.0809311	0.776551	0.985301
MGST1	0.0506895	4.64209	0.0808861	0.776611	0.985301
TNPO3	-0.0129133	6.4041	0.0807887	0.776742	0.985301
RAB33B-AS1	-0.0311577	2.48868	0.08077	0.776767	0.985301
CPT2	0.0286442	4.44825	0.0807459	0.7768	0.985301
SP140L	0.0199813	6.08659	0.080722	0.776832	0.985301
ENSG00000237422	0.143735	-2.97401	0.0807124	0.776845	0.985301
MIEF2	-0.0212358	2.45268	0.0806862	0.77688	0.985301
ENSG00000259132	0.251718	-0.87044	0.080578	0.777026	0.985362
MCM10	-0.088288	-0.247988	0.0805321	0.777087	0.985362
WDR45B	-0.015698	6.14447	0.0805216	0.777101	0.985362
PER1	-0.0962618	6.65121	0.0803294	0.777361	0.985617
MTF2	0.0141156	5.476	0.0802401	0.777481	0.985627
CDK2AP1	-0.0299588	4.64643	0.0802144	0.777516	0.985627
CASTOR3	0.0231121	3.17837	0.080194	0.777543	0.985627
GNS	0.0368052	8.97396	0.0801523	0.7776	0.985627
STRN4	0.0206463	6.432	0.0800432	0.777747	0.985678
ZBED2	0.163258	-2.85928	0.0800366	0.777756	0.985678
FAM117B	0.0300263	5.56843	0.0798896	0.777955	0.985763
DSTYK	0.0130274	5.6751	0.0798652	0.777988	0.985763
PEX11A	0.041453	1.3171	0.0798585	0.777997	0.985763
ENSG00000263020	0.0602705	-0.178997	0.079783	0.778099	0.985774
CHMP2A	-0.0202615	6.09381	0.0796736	0.778247	0.985774
PYGM	0.0337205	2.04778	0.0796474	0.778282	0.985774
ENSG00000244701	-0.0446722	0.926911	0.0796211	0.778318	0.985774
FAM221A	0.0256547	2.18815	0.079571	0.778386	0.985774
TSPAN4	-0.0406939	3.48566	0.0795574	0.778405	0.985774
THAP2	-0.0240299	2.91479	0.0794396	0.778564	0.985774
ZNF18	-0.0162409	3.88998	0.0794326	0.778574	0.985774
KLHL14	-0.09635	2.6992	0.0793754	0.778651	0.985774
RNF10	-0.0197447	7.39742	0.0793282	0.778715	0.985774
FBLN5	-0.0715357	2.65658	0.0792057	0.778882	0.985774
LINC02910	0.0400493	1.82484	0.0791855	0.778909	0.985774
FMNL1-DT	0.0297505	5.34612	0.0791417	0.778969	0.985774
MLH1	-0.0141088	5.07882	0.0791406	0.77897	0.985774
CHSY3	0.133976	-1.75459	0.0791129	0.779008	0.985774
GMPR2	0.0237748	5.76179	0.0791101	0.779012	0.985774
MYADM	-0.0676754	8.04494	0.0790796	0.779053	0.985774
CCL20	-0.183219	-0.923746	0.0790281	0.779123	0.985774
LINC00643	0.148892	-2.68982	0.0788574	0.779356	0.985774
CLCN2	-0.0266136	1.64592	0.078792	0.779445	0.985774
NBR2	0.0440254	1.41479	0.0787749	0.779468	0.985774
LONRF2	0.165478	-1.46374	0.0787361	0.779521	0.985774
WDR61	-0.0143054	4.771	0.0786997	0.779571	0.985774
ANG	-0.0577582	2.13025	0.0786945	0.779578	0.985774
DAP	0.0223043	6.58618	0.0786905	0.779583	0.985774
ASB2	0.0465908	1.445	0.0785619	0.779759	0.985774
CSNK1G1	-0.0135937	5.85126	0.0785041	0.779838	0.985774
SLC8A3	0.073221	-0.0467786	0.0784991	0.779845	0.985774
ENSG00000286231	0.0680282	2.21753	0.0784876	0.77986	0.985774
ENSG00000274712	-0.0467054	3.14603	0.0784587	0.7799	0.985774
PDE4B	-0.057892	6.83524	0.0784501	0.779911	0.985774
ZNRF2P1	0.137009	-2.54747	0.0784306	0.779938	0.985774
ATP6V1FNB	0.0413923	-0.606855	0.0784002	0.77998	0.985774
SHC2	-0.158978	-2.52553	0.0783163	0.780094	0.985774
AGAP4	-0.0338054	3.76076	0.0782687	0.780159	0.985774
SETBP1-DT	-0.0502728	-0.467575	0.0781859	0.780273	0.985774
NOC3L	0.0290487	4.2262	0.0781121	0.780374	0.985774
MSMO1	-0.0246785	3.5469	0.0779652	0.780575	0.985774
ETFA	0.0166142	5.57359	0.0779601	0.780582	0.985774
S1PR3	0.0490115	5.25337	0.0779517	0.780594	0.985774
LRP8	-0.0205282	4.00985	0.0779189	0.780638	0.985774
ZNF546	0.0281133	2.9282	0.0777797	0.780829	0.985774
ENSG00000256981	-0.11503	-2.52427	0.0777724	0.780839	0.985774
ZC3H7A	-0.0111513	6.87167	0.0776795	0.780967	0.985774
ZNF844	-0.0394232	3.52826	0.0776746	0.780974	0.985774
SFSWAP	-0.0134463	6.50261	0.0776574	0.780997	0.985774
UBP1	-0.0095547	7.37121	0.0776126	0.781059	0.985774
BICD2	0.0187969	7.19916	0.0775513	0.781143	0.985774
LINC01311	-0.0703705	-1.20143	0.077549	0.781146	0.985774
CHORDC1P4	0.0788728	-1.94034	0.0775087	0.781202	0.985774
SETD6	-0.0244453	3.83879	0.0774474	0.781286	0.985774
TK2	0.0250583	5.7018	0.0774278	0.781313	0.985774
NFATC2	-0.0279844	7.03226	0.0772853	0.781509	0.985774
TF	0.0629858	-0.934353	0.0772483	0.78156	0.985774
LIPC	-0.081345	0.712731	0.0772192	0.7816	0.985774
MAP2K7	0.0102255	5.83447	0.0772062	0.781618	0.985774
ARL17A	-0.0511637	4.89504	0.0771955	0.781633	0.985774
TFDP1	-0.0168038	5.89666	0.077109	0.781752	0.985774
GJA3	-0.111112	-1.82631	0.0770505	0.781833	0.985774
ENSG00000274943	0.0973657	-2.1452	0.0770371	0.781851	0.985774
CRACR2B	-0.0755638	0.982659	0.0770321	0.781858	0.985774
KLRC4	0.0728924	1.44646	0.077009	0.78189	0.985774
LSP1	0.0348801	9.38673	0.0769263	0.782004	0.985774
ZFPL1	-0.01345	4.42088	0.0768684	0.782084	0.985774
MTND1P11	0.105883	-1.94667	0.0768231	0.782147	0.985774
IKZF3	0.0345934	7.89464	0.0767361	0.782267	0.985774
PRNCR1	-0.108201	-2.73026	0.076672	0.782356	0.985774
SRP19	-0.0129222	5.08308	0.0766227	0.782424	0.985774
TAF2	0.0121299	5.4902	0.0765558	0.782517	0.985774
RNF130	0.0321463	7.7388	0.0765506	0.782524	0.985774
PTPN11	0.0122363	7.34306	0.0764832	0.782617	0.985774
DNER	-0.0854073	-2.02851	0.076471	0.782634	0.985774
CHD7	0.0371956	5.8007	0.0764154	0.782711	0.985774
ACSBG1	0.0882534	-0.538557	0.0763019	0.782868	0.985774
ALMS1P1	-0.0686804	-1.31586	0.0762577	0.78293	0.985774
HOXB4	0.0406755	1.50906	0.076226	0.782973	0.985774
SQOR	-0.0304997	6.46833	0.0761806	0.783036	0.985774
C6orf47	-0.0152684	4.91039	0.0761758	0.783043	0.985774
ENSG00000271971	0.0678735	-1.21661	0.0761601	0.783065	0.985774
ENSG00000261305	0.09174	-2.00518	0.0760512	0.783216	0.985774
ENSG00000279024	-0.0969797	-1.38918	0.0760392	0.783233	0.985774
GPR15	-0.0656671	3.22045	0.0760318	0.783243	0.985774
MRPS11	-0.0165984	3.95099	0.0760202	0.783259	0.985774
GAREM1	-0.0906973	-2.41553	0.0760202	0.783259	0.985774
HCN2	0.0635027	0.425086	0.0759988	0.783289	0.985774
LARGE2	-0.0684745	2.34425	0.0759306	0.783384	0.985774
RBM24	-0.211921	-2.90386	0.0759017	0.783424	0.985774
EFHD2-AS1	-0.0578518	0.41978	0.0758908	0.783439	0.985774
TBC1D3L	0.115919	3.56234	0.075881	0.783453	0.985774
CYP4V2	-0.0367048	5.61393	0.075875	0.783461	0.985774
NHSL1-AS1	-0.071812	-0.559513	0.0758408	0.783509	0.985774
MAP3K14-AS1	-0.0494102	1.73531	0.0758109	0.78355	0.985774
H4-16	-0.0388042	1.33995	0.0758057	0.783558	0.985774
AP3M1	-0.0185808	6.40756	0.0757819	0.783591	0.985774
ZWILCH	-0.0174578	3.59551	0.0757788	0.783595	0.985774
DPH3	-0.0225271	5.15763	0.0757602	0.783621	0.985774
TRAM2-AS1	-0.0292669	1.72407	0.0756809	0.783731	0.985774
CCR12P	0.0947062	2.72487	0.0756663	0.783752	0.985774
KIF15	0.0621012	0.715465	0.075653	0.78377	0.985774
ZNF775	-0.0392274	1.24301	0.0755488	0.783915	0.985774
CTNNAL1	-0.0598854	1.33213	0.07554	0.783928	0.985774
MMP11	0.0643375	0.424927	0.0754807	0.78401	0.985774
PTRH2	0.0269272	3.33537	0.0754111	0.784107	0.985774
GBA	0.0277229	5.92673	0.0753953	0.784129	0.985774
SERPINB2	0.0868747	2.92323	0.0753927	0.784133	0.985774
ENSG00000272256	-0.145657	0.643391	0.075347	0.784197	0.985774
AKAP6	0.069041	1.35913	0.0753208	0.784234	0.985774
ENSG00000260007	0.036053	2.77068	0.0753005	0.784262	0.985774
ENSG00000250318	0.0311942	0.540373	0.075196	0.784408	0.985774
RPS15	-0.0230196	8.66395	0.0751927	0.784412	0.985774
SERF1B	-0.0448407	3.41289	0.0750829	0.784566	0.985774
ENSG00000260784	0.122095	-1.47325	0.0750623	0.784595	0.985774
ZMIZ2	0.0180014	6.90397	0.0750572	0.784602	0.985774
COQ8A	0.0169986	5.88604	0.0750568	0.784603	0.985774
COPS7B	0.0121349	5.17682	0.0749736	0.784719	0.985784
ZC3H14	0.0117215	5.83799	0.0749682	0.784727	0.985784
NCAPH	-0.0495154	1.41649	0.074888	0.784839	0.985836
PIGP	-0.0166721	3.05798	0.074834	0.784915	0.985836
NME1-NME2	-0.0615325	0.559748	0.0748146	0.784942	0.985836
SCAP	-0.0136856	6.10382	0.0747359	0.785052	0.985902
ORMDL1	0.0179614	6.77823	0.074676	0.785136	0.985904
SLC9A7P1	-0.0538348	4.02323	0.0746167	0.785219	0.985904
ANKRD42-DT	0.0363576	0.812575	0.074611	0.785227	0.985904
ZNF334	0.0732629	-0.923898	0.0745239	0.785349	0.985905
LRP5	-0.0522025	1.26293	0.0744963	0.785388	0.985905
PAK1	0.0343325	7.31933	0.0744312	0.78548	0.985905
MYBL1	0.048145	6.28618	0.0744031	0.785519	0.985905
BTG2-DT	-0.111481	-1.94122	0.074394	0.785532	0.985905
ENSG00000279283	-0.0482482	0.394661	0.0743634	0.785575	0.985905
KIF16B	-0.0548373	4.34741	0.0742886	0.78568	0.985931
ENSG00000261468	0.0297293	2.34654	0.0742664	0.785711	0.985931
SLC16A6	-0.0333444	5.02788	0.0741023	0.785942	0.985935
YY1AP1	-0.0092567	6.82631	0.0740866	0.785965	0.985935
FOXO3B	0.0435646	0.729792	0.0740308	0.786043	0.985935
NAGA	0.0302804	7.33895	0.0739892	0.786102	0.985935
ENSG00000276724	0.0580946	0.39816	0.0739407	0.78617	0.985935
TRIM16	-0.0245031	2.70377	0.0738703	0.78627	0.985935
ECI1	-0.0248956	3.28582	0.0738174	0.786344	0.985935
MISP3	-0.0535881	0.1983	0.0737921	0.78638	0.985935
HYAL3	-0.0384544	0.883304	0.073784	0.786391	0.985935
SELL	0.0236465	10.0096	0.0737718	0.786409	0.985935
KCNH3	0.0432978	2.81909	0.0737686	0.786413	0.985935
TTC23L-AS1	0.0672175	-1.61099	0.0737257	0.786474	0.985935
ENSG00000255330	-0.0460964	2.21543	0.073706	0.786502	0.985935
FAM168B	-0.0102822	7.27735	0.0736809	0.786537	0.985935
ATP2A3	-0.0211956	8.35613	0.0736085	0.786639	0.985935
PTS	-0.0444656	2.86081	0.0736071	0.786641	0.985935
LINC02561	0.0929188	-1.12735	0.0734045	0.786928	0.985945
LINC02397	0.0946805	2.73339	0.0733697	0.786977	0.985945
OAS2	-0.0304046	7.60475	0.0732722	0.787115	0.985945
ENSG00000284946	-0.0476267	1.95977	0.0732564	0.787138	0.985945
RFX8	-0.102777	-1.75623	0.0732388	0.787163	0.985945
TBC1D15	-0.013818	5.94723	0.0731879	0.787235	0.985945
RABGGTB	-0.0189137	6.29873	0.0731092	0.787347	0.985945
CCS	0.0208959	4.49141	0.0730851	0.787381	0.985945
DNAJC10	-0.013963	7.54628	0.0730571	0.78742	0.985945
NRL	-0.0362542	-0.127167	0.0730309	0.787458	0.985945
PRR12	-0.0192435	6.24109	0.0729986	0.787503	0.985945
MANF	0.0249686	4.53951	0.0729768	0.787535	0.985945
BPGM	0.0437551	4.4838	0.0729549	0.787566	0.985945
WFS1	0.0391394	1.70065	0.0728926	0.787654	0.985945
FAM184A	-0.0594278	1.78638	0.0728803	0.787672	0.985945
PSMB9	-0.0225868	6.23728	0.0728718	0.787684	0.985945
SP4	-0.0247542	5.47041	0.0728706	0.787685	0.985945
H2BC9	-0.0776533	-0.362873	0.0728665	0.787691	0.985945
ENSG00000273192	-0.0444872	-0.410898	0.0727079	0.787917	0.986155
ENSG00000273486	0.0435147	0.108943	0.0725357	0.788162	0.986167
ZNF268	0.021291	4.28434	0.0725034	0.788208	0.986167
SLC7A6OS	-0.00878712	5.47945	0.0724943	0.788221	0.986167
ENSG00000267436	0.0638325	-1.33977	0.0724437	0.788293	0.986167
COL18A1	0.0690965	4.24497	0.0724373	0.788302	0.986167
TGFB1I1	-0.0685077	0.0831843	0.0724139	0.788336	0.986167
CYP4F22	-0.0796843	2.06272	0.0723202	0.788469	0.986167
SLC12A2	-0.0235579	4.20435	0.0723169	0.788474	0.986167
SAMD3	-0.0418246	5.98388	0.0722498	0.78857	0.986167
TMEM175	-0.0233528	5.04767	0.0722147	0.78862	0.986167
H4C8	-0.0584505	0.963945	0.0721844	0.788663	0.986167
IL24	-0.136679	-2.57854	0.0720067	0.788917	0.986167
ENSG00000254979	0.11719	-1.5122	0.0720057	0.788919	0.986167
PLEKHG1	-0.0812918	3.83152	0.0719273	0.789031	0.986167
TNK2	-0.0191236	6.76184	0.0718813	0.789097	0.986167
ENSG00000283537	0.232066	1.53601	0.0717986	0.789215	0.986167
NME6	-0.0204278	5.17152	0.0717834	0.789237	0.986167
ENSG00000271109	-0.0531257	1.03118	0.0717388	0.789301	0.986167
THAP10	0.0869931	-2.19287	0.071584	0.789523	0.986167
GOLGA8K	0.0900033	-0.380924	0.0715755	0.789535	0.986167
PTRH1	-0.0366453	1.30131	0.071463	0.789697	0.986167
TMED2	-0.0160934	7.40549	0.0714201	0.789758	0.986167
KRT17P8	0.103788	-0.667975	0.0712708	0.789973	0.986167
ENSG00000284052	-0.0502577	-1.13714	0.0711943	0.790083	0.986167
GBP3	0.0466234	5.33022	0.071185	0.790097	0.986167
MFSD14A	0.0145233	6.04527	0.071085	0.79024	0.986167
TP73-AS1	-0.0199661	4.98769	0.0710747	0.790255	0.986167
RILP	-0.0318894	2.61299	0.0710364	0.79031	0.986167
NTSR1	0.114472	0.898808	0.0709997	0.790363	0.986167
CORO7	-0.0190616	7.0705	0.07097	0.790406	0.986167
EXOC3L1	0.0943717	-1.80881	0.0709664	0.790411	0.986167
FOXO6	0.124467	-2.7121	0.070962	0.790418	0.986167
CUL4A	0.0113354	6.86236	0.0709611	0.790419	0.986167
RAB3IP	-0.0223782	3.96325	0.0709537	0.79043	0.986167
FDXACB1	-0.0218564	2.29761	0.0709466	0.79044	0.986167
ENSG00000231181	-0.105534	-2.3941	0.0709134	0.790488	0.986167
TXNDC5	0.0788261	7.40099	0.070888	0.790524	0.986167
CYB5R2	-0.0882502	-0.861863	0.0708459	0.790585	0.986167
FAM76A	-0.0168342	4.07869	0.0708261	0.790614	0.986167
ENSG00000285791	0.0559035	0.665996	0.0707921	0.790663	0.986167
VAMP5	-0.0338976	3.77132	0.0707778	0.790683	0.986167
ENSG00000223599	0.0759602	-1.66965	0.0707737	0.790689	0.986167
SLC7A6	-0.0267936	7.52011	0.0706956	0.790802	0.986167
ENSG00000233912	0.122797	-2.80824	0.070686	0.790816	0.986167
PGAM1	-0.0270942	8.13712	0.0706355	0.790889	0.986167
PCNX2	-0.0313732	5.26588	0.070542	0.791024	0.986167
ENSG00000250264	0.0909891	3.59209	0.070539	0.791029	0.986167
RN7SL138P	-0.0555829	-0.767174	0.0704688	0.79113	0.986167
DMTN	-0.0587716	5.021	0.0704425	0.791168	0.986167
POC1B-GALNT4	-0.065814	2.28615	0.0704174	0.791205	0.986167
HM13	-0.0195875	6.64935	0.070378	0.791262	0.986167
TRAV1-2	0.0719867	0.864146	0.0703736	0.791268	0.986167
ULK2	-0.020076	5.52911	0.0703536	0.791297	0.986167
FKBP1A	0.0268211	7.61676	0.0702158	0.791497	0.986167
TBC1D12	-0.0289141	3.6677	0.0701972	0.791524	0.986167
NPIPA8	0.306009	1.91119	0.0701444	0.7916	0.986167
MAN2C1	0.035475	7.32393	0.0700624	0.791719	0.986167
CHML	0.0240644	5.45617	0.070047	0.791742	0.986167
ENSG00000282980	0.0535681	-0.847733	0.069992	0.791821	0.986167
ENSG00000285668	0.268603	-2.87619	0.0699864	0.79183	0.986167
MARK4	-0.0192438	4.92553	0.0699604	0.791867	0.986167
CRLS1	-0.0372953	4.07906	0.0699474	0.791886	0.986167
DDX60	0.0308408	6.05637	0.0698687	0.792001	0.986167
ENSG00000261459	-0.181678	-1.76812	0.0698424	0.792039	0.986167
RELT	0.03323	6.60769	0.069836	0.792048	0.986167
RNF207	-0.0495394	2.04097	0.0698286	0.792059	0.986167
NQO2	-0.0559935	4.27429	0.0698153	0.792078	0.986167
NCSTN	0.0217792	7.19999	0.0697609	0.792158	0.986167
PATL2	-0.0687358	4.56745	0.0695876	0.79241	0.986167
CYP51A1	0.0329166	4.61342	0.0695693	0.792436	0.986167
PHTF2	-0.0197483	5.84764	0.069563	0.792446	0.986167
ST6GALNAC4	-0.0256498	3.48048	0.0695112	0.792521	0.986167
LINC02086	0.172319	-0.865185	0.0694357	0.792631	0.986167
TMX1	0.0207855	6.282	0.0694243	0.792648	0.986167
MATN1	-0.110067	-1.61452	0.0694165	0.792659	0.986167
PITPNB	0.0136598	6.12237	0.0693979	0.792686	0.986167
SNAI1	-0.121885	1.8797	0.0693913	0.792696	0.986167
NUCKS1	-0.0151373	7.40518	0.0693842	0.792706	0.986167
ZNF773	0.02862	2.9728	0.0693677	0.79273	0.986167
FECH	-0.0281808	4.82852	0.0693442	0.792765	0.986167
CPSF2	0.0241518	6.59195	0.069305	0.792822	0.986167
FLII	-0.0167071	8.29416	0.0693046	0.792823	0.986167
RBP7	0.0447303	3.9627	0.069276	0.792864	0.986167
TRIM73	0.0404741	1.76077	0.0692411	0.792915	0.986167
MYO1G	-0.0202379	8.63359	0.0692409	0.792916	0.986167
STX2	-0.0304803	5.14541	0.069181	0.793003	0.986167
ZNF575	-0.0454898	1.06157	0.0690394	0.79321	0.986167
RNF103	0.0158712	5.17879	0.0690032	0.793263	0.986167
FAM114A2	0.0169002	4.50082	0.0688442	0.793496	0.986167
LEKR1	-0.0806824	-1.78704	0.0688095	0.793547	0.986167
MIR3142HG	0.0647616	1.36928	0.0687378	0.793652	0.986167
PEX14	-0.0182008	3.52269	0.0687171	0.793682	0.986167
ZFP57	0.261907	1.54277	0.0686993	0.793709	0.986167
POLR2J4	0.0259831	2.46803	0.0686513	0.793779	0.986167
MAP1S	0.0273991	4.74448	0.0685968	0.793859	0.986167
SELENBP1	-0.177386	1.8029	0.0685308	0.793956	0.986167
S100A11	0.0314454	7.6963	0.0684793	0.794032	0.986167
AQP10	0.0706073	1.09103	0.0684568	0.794065	0.986167
ENSG00000233757	0.0279558	0.606067	0.0684435	0.794084	0.986167
MRPS10	0.0129913	4.94629	0.0684153	0.794126	0.986167
TIAM1	-0.0303773	6.58396	0.0683858	0.794169	0.986167
ENSG00000269711	0.183503	0.371699	0.0683844	0.794171	0.986167
BLM	0.0320404	3.38146	0.0683756	0.794184	0.986167
SIX5	-0.0564752	-0.569724	0.0683401	0.794236	0.986167
SEMA3D	0.135544	-1.92501	0.0683221	0.794263	0.986167
P2RX5	0.0661718	4.98658	0.0683033	0.79429	0.986167
ENSG00000261754	0.0533478	1.28106	0.0682968	0.7943	0.986167
NDST2	-0.0180316	6.11479	0.0682876	0.794313	0.986167
ENSG00000269243	-0.0865157	-1.86262	0.0682522	0.794366	0.986167
ZNF821	-0.0263415	2.21814	0.068243	0.794379	0.986167
CXCL8	-0.178894	8.10985	0.0682269	0.794403	0.986167
PHF21A	0.018304	6.84807	0.0682218	0.79441	0.986167
TMEM265	-0.186304	-0.37898	0.067931	0.794839	0.986452
ENSG00000260306	-0.0614879	2.20994	0.0679169	0.79486	0.986452
MFSD2B	0.0747465	0.901617	0.0678405	0.794973	0.986452
PLEKHG3	-0.037591	6.59741	0.0677846	0.795055	0.986452
ENSG00000266918	-0.0817435	0.72969	0.0677521	0.795103	0.986452
RTN4	-0.0238622	7.41459	0.0676847	0.795203	0.986452
MYO1D	-0.0500337	3.716	0.0676433	0.795264	0.986452
SFI1	-0.0274307	6.11909	0.0676343	0.795277	0.986452
CCNF	-0.0305361	2.20317	0.0676229	0.795294	0.986452
BLOC1S3	-0.018805	3.70785	0.0675661	0.795378	0.986452
RIMBP3B	0.0653817	0.139025	0.0675209	0.795445	0.986452
ENSG00000276007	0.0455804	-0.776079	0.0674561	0.795541	0.986452
BISPR	-0.0174748	4.08349	0.0674204	0.795594	0.986452
SYS1-DBNDD2	-0.106495	-0.984012	0.0674105	0.795609	0.986452
IGFBP7	-0.0408561	3.77731	0.0673799	0.795654	0.986452
NSUN6	-0.0237314	3.60754	0.0672845	0.795796	0.986452
ZBTB5	-0.0176733	4.41662	0.0671901	0.795936	0.986452
PATJ	0.0405766	5.20361	0.0671736	0.79596	0.986452
APOL2	0.0216677	5.55283	0.0671671	0.79597	0.986452
PARP3	0.017203	3.64518	0.0671114	0.796053	0.986452
EFTUD2	0.0178991	7.21311	0.0670714	0.796112	0.986452
TRGV3	0.080339	0.209358	0.0670333	0.796169	0.986452
TTC34	-0.0455448	1.57303	0.0670025	0.796214	0.986452
TNIK	0.0264664	6.13246	0.0669687	0.796265	0.986452
REEP5	0.0190374	7.22066	0.0669685	0.796265	0.986452
PRKACB	-0.0254305	7.45627	0.0669339	0.796316	0.986452
ARHGAP31	-0.0232403	6.13683	0.0668826	0.796393	0.986452
ATG3	-0.0221773	6.5653	0.0668522	0.796438	0.986452
NAA30	-0.0205404	5.2009	0.0668298	0.796471	0.986452
ENSG00000272155	-0.0507203	-0.50552	0.0668249	0.796479	0.986452
ENSG00000093100	0.0643247	1.81303	0.0668018	0.796513	0.986452
RAB12	0.016582	4.53945	0.0667212	0.796633	0.986452
ITGA8	0.193785	-1.74602	0.0667183	0.796637	0.986452
EIF4ENIF1	0.00840898	5.15604	0.0667082	0.796653	0.986452
TAS1R3	0.0593776	0.274569	0.0666985	0.796667	0.986452
RCC2P6	0.105334	-2.60378	0.0666074	0.796803	0.98654
ENSG00000256948	-0.114118	-1.24109	0.0665523	0.796885	0.98654
HMGCS1	0.0138344	5.29249	0.0665344	0.796912	0.98654
ENSG00000286151	-0.122436	-2.03658	0.0664281	0.79707	0.986573
AGAP10P	-0.130033	-1.36816	0.066417	0.797087	0.986573
GPSM1	-0.0324784	1.83905	0.0663999	0.797113	0.986573
GTF2E1	-0.0185934	4.20136	0.0662962	0.797268	0.986603
SMIM13	0.0204353	3.73003	0.0662862	0.797282	0.986603
NICN1	0.0173669	3.91753	0.0662676	0.79731	0.986603
SUPT4H1	-0.0173868	6.21302	0.0662079	0.7974	0.986641
ZNF658	-0.0305561	2.70921	0.0661507	0.797485	0.986676
TNR	-0.107863	-0.173257	0.0660561	0.797627	0.986772
NAPRT	-0.0508363	4.8802	0.0660212	0.797679	0.986772
MDC1	0.0181603	5.82374	0.0659646	0.797764	0.986792
JMY	-0.0243184	5.7421	0.0659333	0.797811	0.986792
GPRC5A	-0.177276	-2.75841	0.0658685	0.797908	0.986841
ASPRV1	-0.0426265	0.366063	0.0657951	0.798018	0.986848
PET100	-0.0165959	4.48428	0.0657872	0.79803	0.986848
TMEM209	-0.0145511	5.13483	0.0657176	0.798135	0.986861
ZNF837	-0.0542766	-0.464075	0.0656654	0.798213	0.986861
RAB7A	-0.0171461	8.18796	0.0656489	0.798238	0.986861
NRIP1	0.0192171	6.55941	0.0656029	0.798307	0.986861
MTRES1	-0.0201242	2.8766	0.0655875	0.79833	0.986861
SBNO2	0.0228078	6.28895	0.0654919	0.798474	0.986871
MYH15	0.0811116	-2.12021	0.0654785	0.798494	0.986871
MORN3	-0.0517148	2.11342	0.0654666	0.798512	0.986871
RPS4XP16	-0.0444765	0.080157	0.0653485	0.79869	0.986992
TSPOAP1	-0.0494446	5.95375	0.0653077	0.798751	0.986992
ZNF487	0.0218803	3.26276	0.0652801	0.798793	0.986992
ENSG00000279520	0.0414106	2.85623	0.0651671	0.798964	0.986992
ZDHHC18	-0.0284612	6.42603	0.0651548	0.798982	0.986992
NLRP2	-0.0730273	3.29893	0.0650547	0.799133	0.986992
OTUD3	0.0185657	4.86196	0.0650444	0.799149	0.986992
LOXL3	0.0381741	3.9564	0.0650233	0.799181	0.986992
IFNG-AS1	-0.13308	1.2344	0.0648698	0.799413	0.986992
ENSG00000262712	0.0482674	-0.96855	0.0648212	0.799486	0.986992
WDR33	-0.0100474	6.44271	0.0648164	0.799494	0.986992
LINC02846	-0.0446938	-0.978425	0.0647962	0.799524	0.986992
HNRNPUL2	-0.0105707	8.04946	0.0647269	0.799629	0.986992
YJU2B	0.0167123	5.23499	0.0646355	0.799767	0.986992
MAP4K3-DT	0.0324629	-0.405961	0.0645747	0.79986	0.986992
LRRC41	-0.0135425	5.51976	0.0645705	0.799866	0.986992
ENSG00000233836	-0.0385505	0.717998	0.0643907	0.800139	0.986992
IL6ST	0.0337521	7.95458	0.0643676	0.800174	0.986992
AUH	-0.0226411	2.73126	0.0643141	0.800255	0.986992
ENSG00000286162	-0.0573159	-1.5611	0.0642526	0.800349	0.986992
FAM47E-STBD1	-0.0538996	1.10567	0.064246	0.800359	0.986992
NDUFB5	-0.0150071	5.65838	0.0641862	0.80045	0.986992
NFKBIL1	-0.0200002	3.03342	0.06418	0.800459	0.986992
ZPBP2	-0.114061	-2.70798	0.0641774	0.800463	0.986992
HOXB3	-0.0403186	2.13329	0.0641714	0.800472	0.986992
DHX16	-0.0094557	5.92384	0.0640496	0.800658	0.986992
REEP6	-0.0413834	0.722098	0.0639305	0.800839	0.986992
LRIT3	0.0499343	-0.986665	0.0639042	0.800879	0.986992
KCTD15	0.0262452	4.32614	0.0638862	0.800907	0.986992
C21orf91	0.0273227	5.99776	0.0638333	0.800987	0.986992
LNPK	0.0185459	5.47669	0.0638281	0.800995	0.986992
RAD1	0.0136829	4.2323	0.0638171	0.801012	0.986992
SPON2	0.0637597	5.94616	0.0638017	0.801035	0.986992
VTI1A	-0.0114697	5.54334	0.0637285	0.801147	0.986992
GPR180	-0.0264725	3.79691	0.0636891	0.801207	0.986992
CLEC18C	-0.151008	-1.46167	0.0636557	0.801258	0.986992
ENSG00000236829	-0.0702661	-0.724162	0.0636455	0.801274	0.986992
GLE1	0.0123409	5.80293	0.0635996	0.801344	0.986992
SMPDL3B	0.0760567	-1.82165	0.0635379	0.801439	0.986992
IGKV1-27	-0.13535	0.0883558	0.0634347	0.801597	0.986992
SLC39A14	0.0238135	3.31288	0.0634127	0.80163	0.986992
LINC01814	0.0654138	-1.38466	0.0634044	0.801643	0.986992
AKR1B1	0.0194071	5.64246	0.063399	0.801651	0.986992
ACSS2	0.0230829	5.32627	0.0633751	0.801688	0.986992
BEND5	-0.0576826	0.697806	0.0633445	0.801735	0.986992
ITGB3BP	0.0297237	2.89559	0.0633404	0.801741	0.986992
ODF2L	-0.0253464	5.13693	0.0633384	0.801744	0.986992
LYPLA1	0.0247248	6.24935	0.0633217	0.801769	0.986992
DOCK3	0.0364026	1.90279	0.063265	0.801856	0.986992
ITIH4	0.030646	3.77985	0.0632485	0.801882	0.986992
PLEKHA3P1	-0.0579641	-1.14881	0.0632114	0.801939	0.986992
PRUNE1	-0.0167287	5.27783	0.0631303	0.802063	0.986992
ENSG00000234773	0.0429779	0.204477	0.0630605	0.80217	0.986992
ENSG00000273272	0.0607912	-0.0996722	0.0630132	0.802243	0.986992
TPRG1	-0.0583319	1.47713	0.0629974	0.802267	0.986992
REXO5	-0.0560045	0.2159	0.0629736	0.802304	0.986992
DNASE1L2	-0.0559383	-0.950715	0.0629671	0.802314	0.986992
CDC6	-0.0598273	0.367147	0.0629636	0.802319	0.986992
KIF14	0.0705935	0.0860385	0.0629591	0.802326	0.986992
TAS2R30	0.132818	-2.68444	0.0629583	0.802327	0.986992
LAMTOR1	0.0259325	6.39596	0.062954	0.802334	0.986992
NCAPG2	0.0465614	4.0439	0.0629156	0.802393	0.986992
PRPF38A	0.00986297	6.48065	0.0628277	0.802528	0.986992
NELFE	-0.0124996	5.34488	0.0627382	0.802666	0.986992
ENSG00000273472	0.0436686	-0.0867875	0.0625844	0.802903	0.986992
PHLDB1	0.040186	0.311999	0.0624618	0.803092	0.986992
STIMATE	-0.0154417	5.57052	0.0623782	0.803221	0.986992
PCDHGB7	0.0902675	-2.12376	0.0623452	0.803272	0.986992
FPGT-TNNI3K	0.0487446	0.845378	0.0622963	0.803347	0.986992
GOLGA8A	-0.0383128	7.72679	0.06225	0.803419	0.986992
CDK20	0.0288479	2.33186	0.0622403	0.803434	0.986992
KCND3	0.0735146	0.980045	0.0621829	0.803523	0.986992
ZNF124	-0.0309097	2.83662	0.0620687	0.8037	0.986992
TPRN	-0.0187487	3.06006	0.062047	0.803733	0.986992
IGHV3-21	-0.10974	1.51016	0.0619964	0.803812	0.986992
HEY2	0.0792855	-1.61453	0.0619655	0.803859	0.986992
TMEM11	-0.0191479	4.0844	0.0619368	0.803904	0.986992
SDHAF2	-0.0118844	4.69309	0.0618283	0.804072	0.986992
TNFRSF1B	0.0254876	9.45341	0.0618075	0.804105	0.986992
MAPT	0.0419053	-0.0521335	0.0617655	0.80417	0.986992
ENSG00000274270	-0.0539062	-1.25388	0.0616719	0.804315	0.986992
KMT2E	-0.0139561	8.18051	0.0616189	0.804398	0.986992
OR2I1P	-0.24665	-0.992766	0.0616146	0.804404	0.986992
ENSG00000269983	0.0391325	2.3619	0.0615922	0.804439	0.986992
JTB-DT	-0.0363311	0.468001	0.0615559	0.804495	0.986992
NUP54	-0.0129107	4.71416	0.0614389	0.804678	0.986992
CYB5A	-0.0257745	3.50351	0.0614162	0.804713	0.986992
UMODL1-AS1	-0.179461	-1.39088	0.0614095	0.804723	0.986992
GEMIN6	0.0315386	2.97904	0.0613339	0.804841	0.986992
COG3	-0.00832188	5.77384	0.0613124	0.804875	0.986992
TMEM161A	-0.0213213	3.10686	0.0612432	0.804983	0.986992
HERC2P2	-0.066991	6.51163	0.0612219	0.805016	0.986992
ACVRL1	-0.0582853	1.41367	0.0612156	0.805026	0.986992
PAIP1P1	0.0556001	-1.44126	0.0611742	0.80509	0.986992
CTBP1	-0.0115182	7.07945	0.0611599	0.805112	0.986992
PRKAG2-AS2	0.0800879	-1.17219	0.061147	0.805133	0.986992
TXNDC16	0.0192226	4.07203	0.061123	0.80517	0.986992
ENSG00000236514	-0.0646284	-1.69557	0.0610485	0.805286	0.986992
CENPN	-0.0272098	1.74815	0.0609483	0.805443	0.986992
ZFYVE19	-0.0164209	4.63962	0.0609449	0.805448	0.986992
ELL2	0.0302569	4.66598	0.06091	0.805503	0.986992
B4GALNT4	-0.0815642	-0.0231796	0.0608893	0.805535	0.986992
GLCE	0.024144	4.62281	0.0608754	0.805557	0.986992
ENSG00000270504	0.0690265	-1.45303	0.0608638	0.805575	0.986992
TBC1D3B	0.0692196	-1.91797	0.0608117	0.805657	0.986992
LINC00544	-0.11147	-2.20096	0.0607309	0.805783	0.986992
DNAJC15	-0.0275809	5.01082	0.0606594	0.805895	0.986992
NDUFS7	0.01509	4.73778	0.0606266	0.805947	0.986992
ENSG00000270681	-0.0556991	-0.0305604	0.0604787	0.806179	0.986992
CEP128	0.0278088	3.20727	0.0604485	0.806226	0.986992
FAM98C	-0.0156475	3.24506	0.0604297	0.806256	0.986992
TOLLIP	-0.0187057	5.76936	0.0603368	0.806402	0.986992
ENSG00000231305	-0.0595917	-1.45082	0.0603083	0.806447	0.986992
H2AZ1	-0.0140935	6.47156	0.0602848	0.806484	0.986992
HSPH1	0.0211656	6.31805	0.0602484	0.806541	0.986992
TRIM66	-0.0356921	5.23117	0.0602306	0.806569	0.986992
KSR2	0.10482	-2.32668	0.0602193	0.806587	0.986992
MRFAP1L1	0.0259992	5.93453	0.0601803	0.806648	0.986992
PPP1R3E	0.0330495	4.80446	0.0601304	0.806727	0.986992
ZEB2	-0.0383783	8.68621	0.0600874	0.806794	0.986992
C9orf85	-0.0154617	3.18928	0.0600837	0.8068	0.986992
JPT1	0.0188782	5.6335	0.0600312	0.806883	0.986992
ZNF582-DT	-0.047041	0.275818	0.0600189	0.806902	0.986992
CWF19L2	-0.0172223	5.18471	0.0600106	0.806915	0.986992
ENSG00000259704	0.0769467	-2.21665	0.0600103	0.806916	0.986992
RHD	-0.157715	-1.29958	0.0599931	0.806943	0.986992
COX5B	-0.0197835	4.97077	0.0599465	0.807016	0.986992
FAM229B	0.0433467	-0.278102	0.059933	0.807038	0.986992
AEBP1	-0.0494322	3.52749	0.0599328	0.807038	0.986992
SUSD6	0.0196261	7.5399	0.0598711	0.807135	0.986992
UBL7	-0.0154691	4.99031	0.0598611	0.807151	0.986992
NRSN2	-0.0351855	0.243598	0.059855	0.807161	0.986992
CXCL11	-0.0849728	-2.13809	0.0598377	0.807188	0.986992
ENSG00000262370	-0.0471619	2.9702	0.0598152	0.807224	0.986992
NATD1	0.0276972	4.74542	0.0597907	0.807262	0.986992
NUGGC	-0.0507505	2.37729	0.0596789	0.807439	0.986992
VILL	-0.01358	4.82207	0.0596725	0.807449	0.986992
IER5L	-0.0695839	1.10012	0.0596595	0.80747	0.986992
PLEKHA2	0.0136729	7.51267	0.0596088	0.80755	0.986992
DRAM1	0.0354759	4.55985	0.0595926	0.807576	0.986992
AARS1	-0.0142432	5.69665	0.0595655	0.807618	0.986992
CHODL	0.0990303	-2.29901	0.0595383	0.807661	0.986992
MYD88	-0.0245478	8.03563	0.0594014	0.807878	0.986992
HIP1R	-0.0415926	5.3855	0.0593579	0.807947	0.986992
FA2H	-0.117039	-1.64821	0.0593521	0.807956	0.986992
ZSCAN12	-0.0237097	3.49468	0.0593487	0.807962	0.986992
ACTR3-AS1	0.0654973	-1.79783	0.0593373	0.80798	0.986992
GBE1	0.0193302	4.51952	0.0592577	0.808106	0.986992
BORA	-0.0233096	3.40643	0.0592407	0.808133	0.986992
TSPAN9	0.0574102	2.38606	0.0592395	0.808135	0.986992
METTL9	-0.0274421	7.80698	0.059182	0.808226	0.986992
HBEGF	-0.126176	5.65706	0.0591026	0.808353	0.986992
DYNLL1	-0.0187432	5.88627	0.0589271	0.808632	0.986992
ENSG00000257764	0.0728004	0.154591	0.0586914	0.809007	0.986992
PPP3CB-AS1	-0.0140962	4.5355	0.0586758	0.809032	0.986992
LTA4H	0.0363026	9.08355	0.0586533	0.809068	0.986992
KCNK13	-0.0412322	1.14799	0.0585902	0.809169	0.986992
XAF1	-0.0258971	7.37936	0.0584284	0.809427	0.986992
IGLV1-51	0.108348	0.985694	0.0584086	0.809459	0.986992
FANCC	0.0201207	2.55489	0.0583587	0.809539	0.986992
ENSG00000233937	0.0406995	1.91508	0.0583	0.809633	0.986992
RFX7	-0.0128587	6.30164	0.0582742	0.809674	0.986992
MIER1	-0.0129776	6.67513	0.0582183	0.809764	0.986992
DBN1	0.040041	3.02074	0.0581817	0.809822	0.986992
ENSG00000247011	0.0785929	-1.79654	0.058164	0.809851	0.986992
PAX8	-0.126172	0.62572	0.0581347	0.809898	0.986992
ARFGAP3	-0.0143646	5.9835	0.0581126	0.809933	0.986992
GRAP	-0.0338172	4.80557	0.0580456	0.810041	0.986992
IFI44L	-0.0704302	5.40283	0.0579616	0.810175	0.986992
POMGNT2	0.0206692	2.53113	0.0579397	0.810211	0.986992
ENSG00000277283	0.0243486	1.49014	0.0578366	0.810376	0.986992
DCAF16	-0.0158177	5.34436	0.0578147	0.810412	0.986992
IGLV3-10	0.148638	-1.88233	0.0578045	0.810428	0.986992
CTU1	-0.0564622	0.970407	0.0577685	0.810486	0.986992
TMEM223	0.0210484	1.73049	0.0577192	0.810565	0.986992
LSM11	0.016149	3.2297	0.0577105	0.810579	0.986992
SLC12A8	0.0704165	-2.01696	0.0576974	0.8106	0.986992
NAIPP3	-0.0943161	2.94495	0.0576926	0.810608	0.986992
UBXN8	0.0170226	2.65709	0.0576327	0.810704	0.986992
TMEM220	0.0367858	0.711166	0.0576108	0.81074	0.986992
WDR77	-0.0132467	4.88775	0.05761	0.810741	0.986992
RPL8	-0.0219345	9.87377	0.057609	0.810742	0.986992
KNOP1	-0.018246	4.22906	0.0575853	0.810781	0.986992
PDE4DIPP2	-0.035433	4.97106	0.0575833	0.810784	0.986992
CCNJL	-0.0698479	2.45093	0.0575734	0.8108	0.986992
FKBP7	-0.0306319	0.140672	0.0575618	0.810819	0.986992
BLOC1S1	-0.0197658	5.0404	0.0575596	0.810822	0.986992
PLPBP	0.0159643	6.10994	0.0575352	0.810861	0.986992
MROH8	0.033174	-0.318384	0.0574439	0.811009	0.986992
TFIP11-DT	0.0385918	0.469452	0.0574253	0.811039	0.986992
ADI1	-0.0154696	5.93806	0.0574208	0.811046	0.986992
C11orf21	-0.0296466	7.16186	0.0573934	0.81109	0.986992
KCTD13	0.0159932	4.29439	0.0573345	0.811185	0.986992
SLC16A13	-0.029035	1.46092	0.0573173	0.811213	0.986992
DDX23	-0.00866376	7.10084	0.057284	0.811267	0.986992
PNKD	-0.0393678	5.82701	0.057235	0.811346	0.986992
CD68	0.0312964	8.9295	0.0572182	0.811373	0.986992
ZNF618	0.0304334	3.34661	0.0572123	0.811383	0.986992
ZNF25	-0.0103268	4.95086	0.0572039	0.811396	0.986992
LILRA1	0.0331599	7.28317	0.05716	0.811467	0.986992
PPAN-P2RY11	0.0571967	0.272643	0.0571507	0.811482	0.986992
SRGN	0.0359545	9.63654	0.0571186	0.811534	0.986992
NAGPA	-0.0148282	4.5117	0.0570391	0.811663	0.986992
PDLIM1	0.0407123	4.45812	0.0570099	0.81171	0.986992
UBE2FP1	-0.0630625	-1.20126	0.0568616	0.811951	0.986992
SPIN1	-0.0105548	5.87036	0.0567934	0.812061	0.986992
COQ4	-0.0151799	4.30791	0.0567837	0.812077	0.986992
WBP2	-0.0128635	7.20573	0.0566639	0.812272	0.986992
CENPV	-0.0373902	1.42882	0.0566629	0.812273	0.986992
TMCC2	-0.0634968	2.32194	0.0566568	0.812283	0.986992
ENSG00000263809	-0.179482	-2.59262	0.0565229	0.812501	0.986992
ACTB	-0.0211652	12.6739	0.0565176	0.81251	0.986992
GABPB2	0.0169582	5.71709	0.0564998	0.812539	0.986992
PTCD3	0.0134884	6.24132	0.0564328	0.812648	0.986992
TMEM147-AS1	0.0270117	3.84539	0.0563915	0.812715	0.986992
ZSWIM1	0.022661	2.70959	0.056379	0.812735	0.986992
ANPEP	0.0749922	7.67309	0.0563561	0.812773	0.986992
RPS10-NUDT3	0.0585843	2.85654	0.0562988	0.812866	0.986992
SURF4	-0.0147879	7.24852	0.0562887	0.812883	0.986992
SH3D21	-0.030731	0.339292	0.0562802	0.812897	0.986992
YOD1	-0.0231824	5.48075	0.0562429	0.812957	0.986992
MYO15A	-0.0388144	-0.1007	0.0560991	0.813192	0.986992
XYLT1	-0.0243476	6.56845	0.0560909	0.813206	0.986992
HMGN3	-0.016598	4.66974	0.0560775	0.813227	0.986992
TMEM63A	-0.0244297	7.54328	0.0560353	0.813296	0.986992
MEST	0.0342435	2.34925	0.0559389	0.813454	0.986992
SLC4A1AP	-0.0120839	5.47505	0.0559101	0.813501	0.986992
TAF1B	0.0177312	3.67645	0.0558981	0.813521	0.986992
NDE1	-0.0146381	5.83553	0.0558935	0.813528	0.986992
FBXO46	-0.0188265	3.90422	0.0558404	0.813615	0.986992
TXNDC17	-0.0186794	3.44531	0.0558345	0.813625	0.986992
PTPRC	0.0124796	11.2477	0.055827	0.813637	0.986992
CHST12	0.0241659	5.07492	0.0558065	0.813671	0.986992
ANXA8L1	0.150169	-1.84183	0.0557878	0.813701	0.986992
CDK1	0.0563845	0.688098	0.0557809	0.813713	0.986992
ENSG00000256966	-0.129952	-1.2669	0.0557722	0.813727	0.986992
PPP4R2	-0.0115772	6.47449	0.0557288	0.813798	0.986992
MAST4	-0.0319531	4.37654	0.0556973	0.81385	0.986992
NAV2	0.0556804	-0.443902	0.0556824	0.813874	0.986992
FANCG	-0.0201789	2.75694	0.0556359	0.813951	0.986992
IGKV2D-30	-0.174866	-3.32774	0.0556124	0.813989	0.986992
VWCE	-0.108164	-2.15467	0.0555895	0.814027	0.986992
BMP6	-0.0622134	2.85589	0.0555807	0.814041	0.986992
ZNF236-DT	0.088792	-1.18411	0.0555749	0.814051	0.986992
HHEX	0.0352067	5.73458	0.0555637	0.814069	0.986992
ILVBL	0.0179404	4.25292	0.0554974	0.814178	0.986992
PDE4DIP	-0.0166293	6.09253	0.0554483	0.814259	0.986992
ENSG00000261884	-0.0213594	4.44806	0.055447	0.814261	0.986992
CDC42EP3	-0.0310961	7.85029	0.0554457	0.814263	0.986992
INAVA	0.0810909	-2.21898	0.0554261	0.814295	0.986992
FAM167A	-0.0786829	1.45238	0.0553483	0.814423	0.986992
ADAP1	-0.0299684	5.3176	0.05532	0.81447	0.986992
DPF3	0.0575647	0.957946	0.0553112	0.814484	0.986992
LINC02870	0.0452221	-0.755843	0.0552949	0.814511	0.986992
MFSD12	0.0176603	5.39846	0.0552416	0.814599	0.986992
ZNF319	-0.0177762	4.82502	0.0551724	0.814713	0.986992
TMEM51	-0.0645564	0.942243	0.0551702	0.814716	0.986992
MFSD3	-0.0384014	0.792575	0.0551408	0.814765	0.986992
NDUFAF3	-0.0162425	3.99214	0.0551233	0.814794	0.986992
FCRLA	0.0745519	4.53779	0.0550966	0.814838	0.986992
SPCS2	-0.0118073	6.23621	0.0550919	0.814846	0.986992
ENSG00000262488	0.0937675	-2.07435	0.055087	0.814854	0.986992
ZFYVE27	0.0113092	5.20959	0.055021	0.814963	0.986992
CTSZ	0.0255595	8.32576	0.0549121	0.815143	0.986992
NUDT12	0.0770783	1.45939	0.0548989	0.815164	0.986992
GOPC	0.013115	5.99654	0.0548407	0.81526	0.986992
STXBP5-AS1	-0.029992	0.611932	0.0548123	0.815308	0.986992
TRAM2	-0.0175434	5.72464	0.0548029	0.815323	0.986992
PPP2R5A	-0.0129768	6.99922	0.0547981	0.815331	0.986992
ZBTB14	-0.0118633	5.49837	0.0547706	0.815376	0.986992
BSDC1	-0.00945237	6.39697	0.0547676	0.815381	0.986992
ZNF787	0.0230102	3.73338	0.0547657	0.815385	0.986992
ENSG00000260272	-0.163776	-2.36959	0.054723	0.815455	0.986992
OPA3	0.0143438	4.52558	0.0547213	0.815458	0.986992
IRF2	0.0152716	6.43911	0.0546994	0.815494	0.986992
DYNC2I1	0.0217255	4.10498	0.0546688	0.815545	0.986992
TUBGCP3	0.0106513	5.76283	0.0546163	0.815632	0.986992
EREG	0.132975	4.91793	0.0545861	0.815682	0.986992
RGS5	0.0533403	0.331062	0.0545858	0.815682	0.986992
FTL	-0.0258327	10.8276	0.0545722	0.815705	0.986992
CDAN1	0.0139431	4.31982	0.0545381	0.815762	0.986992
IGHEP2	-0.0670778	-0.833831	0.0545213	0.815789	0.986992
AGAP9	0.0583157	2.94816	0.0544754	0.815866	0.986992
ARRDC3-AS1	0.0346778	0.434078	0.0544013	0.815989	0.986992
AIFM2	-0.0231535	2.1595	0.0543974	0.815995	0.986992
TMEM63B	0.0156694	4.14204	0.0543678	0.816044	0.986992
TTC39B	-0.0266253	5.66617	0.0543472	0.816078	0.986992
ENSG00000244151	-0.0544436	-1.49993	0.0543409	0.816089	0.986992
GOLGA8S	-0.072524	-1.32842	0.0543318	0.816104	0.986992
IP6K1	0.0146571	5.69853	0.0542974	0.816161	0.986992
APCDD1	0.0705414	1.70753	0.0542933	0.816168	0.986992
CALU	0.0131805	6.09007	0.0542841	0.816183	0.986992
BACH2	-0.050331	5.95153	0.0541252	0.816448	0.986992
DGUOK-AS1	-0.0693836	-1.90475	0.054118	0.81646	0.986992
LRCH4	-0.0152465	7.32948	0.0541114	0.816471	0.986992
CEP89	-0.0150277	3.82021	0.0540628	0.816552	0.986992
AATK	0.049391	3.10792	0.054014	0.816633	0.986992
CCDC113	-0.0649824	-1.91825	0.0539998	0.816656	0.986992
MYH7B	0.0437935	-1.05879	0.0539957	0.816663	0.986992
CCDC82	0.0212343	6.22173	0.0539397	0.816757	0.986992
ABCF3	0.0116958	5.63641	0.0538765	0.816862	0.986992
ENSG00000286132	0.0931164	-0.238946	0.0538624	0.816886	0.986992
C7orf50	-0.025082	4.01526	0.0538333	0.816934	0.986992
NDUFB1	-0.0164052	4.19881	0.0538144	0.816966	0.986992
SMIM8	0.0194583	2.59392	0.0538035	0.816984	0.986992
CDH6	0.17263	-3.28957	0.0537875	0.817011	0.986992
PRDM11	-0.0238857	3.87141	0.0537014	0.817155	0.986992
PRDX6-AS1	-0.0366425	0.526741	0.0536217	0.817288	0.986992
ENSG00000285571	0.0714168	-1.03532	0.0536074	0.817312	0.986992
SPTLC3	0.0542331	-0.0256272	0.0535793	0.817359	0.986992
PPP1R13L	0.0318836	1.4237	0.0535708	0.817373	0.986992
IL18R1	-0.037322	4.55785	0.0534751	0.817533	0.986992
ST6GAL1	-0.0191642	8.05096	0.0534497	0.817576	0.986992
FCGBP	-0.0711544	4.69283	0.0533199	0.817794	0.986992
F13A1	-0.0556672	8.40857	0.0533028	0.817822	0.986992
SDCBP2-AS1	0.0332924	1.62376	0.0532622	0.817891	0.986992
NAPSB	0.0617351	5.97888	0.053212	0.817975	0.986992
ZNF419	0.0321231	3.38724	0.0531933	0.818006	0.986992
MPHOSPH9	0.0166856	5.52888	0.0531632	0.818057	0.986992
CSTPP1	-0.0143877	3.03074	0.0531103	0.818146	0.986992
CDK5RAP1	-0.0106801	4.99962	0.0530931	0.818175	0.986992
METTL27	-0.116852	-1.79618	0.0530865	0.818186	0.986992
RBM14	0.0122866	5.74845	0.0530812	0.818195	0.986992
DLL1	-0.0580391	1.64139	0.0530559	0.818237	0.986992
RIC8B	-0.012512	4.21899	0.0530521	0.818244	0.986992
GYG1	-0.0250322	6.00242	0.0530491	0.818249	0.986992
CLOCK	0.0125119	5.41865	0.0530123	0.818311	0.986992
KLHDC1	0.0289305	2.15195	0.0530088	0.818317	0.986992
NRF1	-0.0133586	4.68467	0.0530055	0.818322	0.986992
SDF2L1	-0.0358361	2.93709	0.0528963	0.818506	0.986992
ZNF507	-0.0274711	5.76219	0.0528428	0.818596	0.986992
HSP90B1	0.022292	9.27331	0.0528212	0.818633	0.986992
PRF1	-0.0523077	8.36104	0.052779	0.818704	0.986992
EVC2	-0.057331	0.17598	0.0527721	0.818716	0.986992
KIF18A	0.033023	0.615963	0.0527531	0.818748	0.986992
ZNF566	0.0320105	3.03501	0.052732	0.818783	0.986992
UBA5	-0.0107768	5.07088	0.0526517	0.818919	0.986992
ENSG00000260563	0.0235399	2.13214	0.0526207	0.818971	0.986992
NIBAN2	-0.0367897	5.79	0.052612	0.818986	0.986992
ENSG00000285331	-0.0174101	1.67533	0.0525164	0.819148	0.986992
STX10	0.0198005	5.81472	0.0525049	0.819167	0.986992
BSCL2	-0.0233823	3.33104	0.0524901	0.819192	0.986992
IL4	0.19206	-1.92463	0.0524742	0.819219	0.986992
AKIRIN2	-0.0385538	6.20105	0.0524703	0.819226	0.986992
PSMA8	-0.0664464	-0.790931	0.0524514	0.819258	0.986992
C1QTNF3-AMACR	-0.18642	-1.25673	0.0524405	0.819276	0.986992
PAPOLA-DT	0.042808	-1.17831	0.0524402	0.819277	0.986992
MRNIP	0.0303965	5.40968	0.052405	0.819336	0.986992
ENSG00000253558	0.0820859	-1.87558	0.0523649	0.819404	0.986992
NAXD	0.0160164	4.74746	0.0523535	0.819423	0.986992
SLC11A2	-0.013797	5.50762	0.0523034	0.819508	0.986992
COPS7A	-0.0123674	5.00314	0.0522945	0.819523	0.986992
C12orf75	-0.0344586	4.62872	0.0522774	0.819552	0.986992
ENSG00000259772	-0.086485	-1.22808	0.0522022	0.81968	0.986992
ENSG00000264739	-0.078919	-1.97271	0.0521977	0.819688	0.986992
IFT81	0.0252369	1.07201	0.052197	0.819689	0.986992
FLYWCH2	-0.0176699	2.60704	0.0521873	0.819705	0.986992
SKA1	0.0560299	-0.466737	0.0521819	0.819714	0.986992
AACS	-0.0127187	3.94422	0.0520831	0.819882	0.986992
MIRLET7A1HG	0.035747	3.55287	0.0520736	0.819898	0.986992
WIPI2	0.00886319	6.31836	0.0520606	0.819921	0.986992
AREG	-0.124417	2.61272	0.0520241	0.819982	0.986992
ADAMTS1	0.0601901	3.13926	0.0519881	0.820044	0.986992
ENSG00000261342	0.064756	-1.70564	0.0519528	0.820104	0.986992
BCL2L1	-0.0392454	6.1246	0.0519262	0.820149	0.986992
SLC25A34	-0.0317359	1.00835	0.0518772	0.820232	0.986992
CGGBP1	-0.0125947	7.77531	0.0518373	0.8203	0.986992
SPCS2P4	-0.0409344	-1.44937	0.0518371	0.820301	0.986992
MCM6	-0.0234929	4.80457	0.051795	0.820372	0.986992
DBNDD2	-0.0249245	3.07505	0.0517028	0.82053	0.986992
H2AC8	0.0581759	-1.06704	0.0516845	0.820561	0.986992
TTC32	0.021414	3.34831	0.0516829	0.820564	0.986992
EIF4EBP2	-0.0109281	8.44611	0.051621	0.820669	0.986992
FIZ1	0.0128723	3.20657	0.0515943	0.820715	0.986992
CYP27B1	-0.0546831	-1.35415	0.0515704	0.820756	0.986992
ANKRD24	-0.0446641	-0.0991301	0.0515047	0.820868	0.986992
TMEM231	-0.0333231	0.588326	0.0514592	0.820946	0.986992
PCBP3	-0.0713168	-0.11795	0.0514535	0.820955	0.986992
GIPR	0.0400042	2.34017	0.0514213	0.82101	0.986992
CNKSR3	0.0769212	-2.17866	0.0514087	0.821032	0.986992
LFNG	0.0248054	6.35128	0.0513883	0.821067	0.986992
FEM1B	-0.0111782	6.82344	0.0513757	0.821088	0.986992
LINC01238	-0.0527605	1.83144	0.0513432	0.821144	0.986992
BTRC	0.0204083	4.57557	0.0513385	0.821152	0.986992
SDHAF3	-0.0178233	2.76663	0.0513169	0.821189	0.986992
ANKRD13D	0.0153962	7.05111	0.0512044	0.821382	0.986992
TOM1	0.023566	5.87959	0.0511973	0.821394	0.986992
ENSG00000268798	0.0472092	-1.39045	0.0511257	0.821517	0.986992
ABCB8	0.0157277	4.63282	0.0511151	0.821535	0.986992
ENSG00000275772	-0.0789124	-1.96227	0.0510657	0.82162	0.986992
CRELD1	0.0195854	4.1309	0.0510579	0.821633	0.986992
WDR20	-0.0131169	4.76413	0.0510551	0.821638	0.986992
KCNRG	-0.053227	-1.13427	0.0510136	0.821709	0.986992
UIMC1	-0.011105	5.4041	0.0509913	0.821748	0.986992
ARSJ	0.0948288	-1.64617	0.0509729	0.821779	0.986992
MGLL	0.0409285	4.53219	0.0509657	0.821792	0.986992
HDAC4	0.0211555	5.65711	0.0509182	0.821873	0.986992
ZNF44	-0.0182347	4.66505	0.0509088	0.821889	0.986992
PCGF1	-0.0121685	3.25225	0.0509042	0.821897	0.986992
PLAA	-0.0121159	5.3782	0.0508694	0.821957	0.986992
EDNRB	0.108604	-1.2213	0.0508208	0.822041	0.986992
VPS39	0.00696554	7.24196	0.0508204	0.822041	0.986992
LCT-AS1	0.155109	-2.20203	0.0507978	0.82208	0.986992
C8orf76	-0.013224	3.47381	0.0507354	0.822188	0.986992
AMIGO3	0.222679	-2.57844	0.0507173	0.822219	0.986992
ENSG00000265967	-0.0440477	-1.68086	0.0507167	0.82222	0.986992
GCSAML	0.165639	2.47785	0.0507057	0.822239	0.986992
CYP4F12	-0.0826938	-0.612685	0.0506859	0.822273	0.986992
PDCD10	-0.0140671	5.41588	0.0505992	0.822423	0.986992
ENSG00000272338	0.0748428	-2.05147	0.0505917	0.822436	0.986992
ZNF354B	0.0168864	4.26159	0.0504744	0.822638	0.986992
ABCA2	-0.0300887	7.00412	0.0504637	0.822657	0.986992
SYNCRIP	-0.00899118	8.00489	0.0504046	0.822759	0.986992
GATB	-0.013055	3.55787	0.0503963	0.822773	0.986992
IMPA2	0.0335694	4.76724	0.0503377	0.822874	0.986992
USP38	0.00980859	6.08407	0.050268	0.822995	0.986992
ADCY7	-0.0155745	8.94519	0.0502412	0.823041	0.986992
CBX3P2	-0.0250434	0.97333	0.0502206	0.823077	0.986992
TRBV6-4	0.0849512	-2.23927	0.0502128	0.823091	0.986992
ZNF30	-0.0286929	2.15856	0.0501667	0.82317	0.986992
HSPE1-MOB4	0.176838	-0.852688	0.0501611	0.82318	0.986992
RNF215	0.0216234	2.25105	0.050135	0.823225	0.986992
VEGFA	-0.0473475	5.30099	0.0501317	0.823231	0.986992
IGHV3-43	0.123715	-1.92448	0.0501209	0.82325	0.986992
UMAD1	0.0149183	3.76137	0.0501063	0.823275	0.986992
WIPI1	0.0263937	4.194	0.0500799	0.823321	0.986992
EIF4E2	-0.0124099	6.66198	0.0500617	0.823352	0.986992
FHDC1	-0.0450122	-0.0869058	0.0500098	0.823443	0.987003
PHF11	0.0131645	5.82542	0.0499893	0.823478	0.987003
ARHGEF2	0.0114145	7.63575	0.0499175	0.823603	0.987036
VWA5A	-0.0243067	3.91917	0.0498954	0.823641	0.987036
PTPN2	-0.010828	6.29456	0.0498549	0.823712	0.987036
SPATA2L	-0.0381527	2.21077	0.04984	0.823738	0.987036
CHROMR	0.0205285	2.78428	0.0497962	0.823814	0.987058
TXNDC12	0.0142351	6.00621	0.049744	0.823905	0.987098
GOLGA2P5	0.0332394	4.39177	0.0496635	0.824045	0.987146
SLC43A3	0.0257466	6.11113	0.049626	0.82411	0.987146
IL4I1	-0.0347376	1.22359	0.0495978	0.824159	0.987146
ENSG00000280351	0.0330623	-0.0139513	0.0495877	0.824177	0.987146
MBP	0.0160787	8.08992	0.0495186	0.824297	0.987221
PRKXP1	-0.078188	0.542414	0.0494649	0.824391	0.987254
TLE4	0.0135592	6.55596	0.0494365	0.824441	0.987254
ATP5MC3	-0.016294	5.99027	0.0493302	0.824626	0.987332
SPATA13	-0.0157338	7.68233	0.0493293	0.824628	0.987332
EXOSC8	-0.0145048	4.68739	0.049203	0.824849	0.987332
CSNK1A1	-0.01314	7.47881	0.0491834	0.824883	0.987332
FCER1G	0.0281478	7.79355	0.049154	0.824935	0.987332
STT3B	-0.0105172	7.98016	0.049132	0.824973	0.987332
AMMECR1L	0.00740377	5.25207	0.049037	0.82514	0.987332
MACROD1	-0.0427402	-0.241369	0.049027	0.825157	0.987332
ENSG00000279377	0.118335	-1.3559	0.0490168	0.825175	0.987332
SNTB2	0.0184637	5.34514	0.0489626	0.82527	0.987332
MADD	-0.012293	7.39483	0.0489282	0.825331	0.987332
TTC22	-0.0280015	3.08106	0.0489221	0.825341	0.987332
PPAT	0.0221012	3.35986	0.0487938	0.825567	0.987332
ZBED3	-0.02788	3.33851	0.0487927	0.825569	0.987332
ZNF652-AS1	-0.0515064	-1.69023	0.048747	0.825649	0.987332
ZNF273	0.0245783	2.92209	0.0487014	0.82573	0.987332
MYL9	0.0789887	4.10501	0.0486938	0.825743	0.987332
POPDC2	-0.0247393	1.12891	0.0486761	0.825774	0.987332
NFRKB	-0.0134423	5.86927	0.048671	0.825783	0.987332
TMEM255B	0.0420235	0.733659	0.0486558	0.82581	0.987332
SPATA22	0.179053	-3.57716	0.0485928	0.825921	0.987332
NANP	0.0216213	2.44299	0.048568	0.825964	0.987332
MCL1	-0.0314401	10.972	0.0484835	0.826113	0.987332
CRLF3	-0.0168509	6.88757	0.0484683	0.82614	0.987332
NDRG2	0.0258654	3.9082	0.0484539	0.826166	0.987332
LRATD2	-0.0334584	4.36714	0.0483886	0.826281	0.987332
CHURC1	-0.0216999	6.92374	0.0483779	0.8263	0.987332
ENSG00000256028	-0.0196614	3.94796	0.0483636	0.826325	0.987332
EXOSC4	0.0228522	1.64852	0.0483603	0.826331	0.987332
TMEM160	-0.100408	1.26957	0.0483512	0.826347	0.987332
ENSG00000274979	0.0861869	0.412327	0.0483453	0.826357	0.987332
QDPR	0.0201465	3.74197	0.0483433	0.826361	0.987332
TTC3	-0.0159311	8.14165	0.0482173	0.826584	0.987365
SNIP1	-0.0219927	4.32677	0.0482166	0.826585	0.987365
NAT10	0.0145054	5.78201	0.0481987	0.826617	0.987365
UPB1	0.0556532	-0.580045	0.0481966	0.82662	0.987365
ARHGAP12	-0.0169749	5.18506	0.0481473	0.826708	0.9874
FOXN3-AS1	-0.0335699	-0.449557	0.0480449	0.826889	0.987547
ENSG00000246090	-0.0428528	0.702109	0.0479745	0.827014	0.987562
ZFP41	-0.0182842	3.05808	0.0478603	0.827217	0.987562
SPTSSB	0.0532922	1.40098	0.0478218	0.827285	0.987562
STARD3	0.0127947	6.04152	0.0477938	0.827335	0.987562
TRAV8-2	-0.0649768	0.716557	0.0477558	0.827402	0.987562
CUZD1	0.0541169	-0.242045	0.047731	0.827446	0.987562
ZGPAT	-0.0121029	5.4616	0.0476402	0.827608	0.987562
RNF40	0.0115552	6.75666	0.047621	0.827642	0.987562
DHX9	-0.00631376	7.99501	0.0475828	0.82771	0.987562
TIMD4	0.0493217	-0.191343	0.0475316	0.827802	0.987562
MASTL	-0.0233729	3.80392	0.0475213	0.82782	0.987562
NOP10	-0.0189816	4.97705	0.0475044	0.82785	0.987562
SELENOT	0.0198749	6.56497	0.0474767	0.827899	0.987562
TELO2	-0.0191868	4.76033	0.0474254	0.827991	0.987562
NUDT7	-0.0310398	1.67881	0.0473525	0.828121	0.987562
MYT1	-0.145604	-2.91854	0.0473493	0.828127	0.987562
DCXR	0.0214869	3.95389	0.0472979	0.828219	0.987562
PIGN	0.0167529	4.53798	0.0472645	0.828278	0.987562
ARL16	0.0387185	4.38866	0.047242	0.828319	0.987562
TRAFD1	0.0167001	6.58079	0.0472245	0.82835	0.987562
ZNF239	0.0419964	0.66307	0.0471987	0.828396	0.987562
PREP	-0.0115354	5.78195	0.0471808	0.828428	0.987562
ENSG00000223804	-0.0669318	1.7021	0.047134	0.828512	0.987562
CDR2L	0.0741772	-1.93446	0.0471251	0.828528	0.987562
TMEM19	0.013014	5.23598	0.0469734	0.8288	0.987562
SMAGP	0.0284332	2.31475	0.0468519	0.829018	0.987562
HKDC1	0.0594078	2.3096	0.0468107	0.829092	0.987562
RUFY3	0.0125108	5.65977	0.0468079	0.829097	0.987562
MRPS26	-0.017271	3.24006	0.0468027	0.829106	0.987562
TUBGCP4	0.0130242	5.04623	0.0467756	0.829155	0.987562
PSPN	0.0247949	0.871555	0.0467682	0.829168	0.987562
NINJ1	0.0339513	5.7031	0.0467506	0.8292	0.987562
NKAPL	0.0450098	-0.991515	0.0467458	0.829208	0.987562
TP53	-0.0140591	6.07932	0.0466889	0.829311	0.987562
MED12L	0.0408663	0.844746	0.0466887	0.829311	0.987562
PIGS	-0.0138387	6.15333	0.0465846	0.829499	0.987562
OBSCN-AS1	-0.0445474	0.19846	0.0465766	0.829513	0.987562
ATP5MJ	0.0160476	5.2594	0.0465058	0.829641	0.987562
CABLES1	-0.0451419	-0.387469	0.0464485	0.829744	0.987562
UBE2Q2P2	-0.058296	-0.895351	0.0464362	0.829766	0.987562
STOX1	0.105083	-0.302327	0.046381	0.829866	0.987562
LPAR2	0.0189851	4.823	0.0463577	0.829908	0.987562
DGKD	0.0105292	7.7287	0.0462813	0.830046	0.987562
ZNF385A	0.0306471	7.21077	0.0462694	0.830067	0.987562
ZNF786	0.0232173	3.21699	0.0462423	0.830116	0.987562
PCED1B	-0.0346614	5.34829	0.0462396	0.830121	0.987562
FZD7	0.0547018	-0.574283	0.0461898	0.830211	0.987562
LRRC37A4P	0.079181	5.84517	0.0461771	0.830234	0.987562
CYYR1	0.0726959	-0.35611	0.0461635	0.830259	0.987562
MPV17L2	0.0166498	2.31342	0.046065	0.830437	0.987562
ACSF2	0.0179712	3.69409	0.0460318	0.830498	0.987562
DIS3	0.00837506	6.12967	0.0459256	0.83069	0.987562
NUBPL	0.0157692	2.44835	0.0459225	0.830696	0.987562
PTENP1	0.0525305	-0.51652	0.0459176	0.830705	0.987562
SLC25A36	0.0146206	6.25793	0.0458663	0.830798	0.987562
UAP1	-0.0241825	4.40542	0.04586	0.830809	0.987562
FAM225B	-0.0913237	-0.647187	0.0457501	0.831009	0.987562
UNC13D	-0.0144317	7.26023	0.0457061	0.831089	0.987562
ZNF517	-0.0174205	2.24766	0.0456957	0.831108	0.987562
IGHV1OR15-1	-0.0547683	-0.453348	0.0456354	0.831218	0.987562
ENSG00000170846	-0.0243722	4.2372	0.0456328	0.831222	0.987562
TRGV2	0.111401	0.486146	0.0455941	0.831293	0.987562
ACVR2B	-0.0377045	4.12747	0.0455924	0.831296	0.987562
C3	0.0491594	3.38706	0.045586	0.831308	0.987562
MBOAT7	0.0276758	6.23252	0.0455177	0.831432	0.987562
SMC6	0.0192904	5.68212	0.0454832	0.831495	0.987562
PDIA4	-0.0192124	6.94431	0.0454373	0.831579	0.987562
TREML2	0.034859	4.10109	0.0454235	0.831604	0.987562
OGFOD2	-0.0166831	3.37311	0.0454109	0.831627	0.987562
RUFY1	-0.0199282	6.25808	0.0453908	0.831664	0.987562
STAB1	-0.0357197	7.47864	0.0453478	0.831742	0.987562
DNASE1L3	0.050223	0.946165	0.0453353	0.831765	0.987562
PMS1	0.0146383	4.64663	0.0453278	0.831779	0.987562
ENSG00000286098	0.0496023	2.67345	0.0452903	0.831847	0.987562
MCM3AP-AS1	-0.0306169	1.21879	0.0452845	0.831858	0.987562
GABARAPL1	-0.0536615	6.12407	0.0452471	0.831927	0.987562
TNKS2	0.0101688	7.42445	0.0452375	0.831944	0.987562
ZNF548	0.0184492	5.42408	0.0452342	0.83195	0.987562
NTN4	-0.0750461	0.289538	0.0452331	0.831952	0.987562
LINC01504	0.0301013	1.08315	0.045217	0.831982	0.987562
WFIKKN1	0.0640159	-1.17249	0.0451672	0.832073	0.987562
ARHGEF19	0.0206527	2.55601	0.0451637	0.832079	0.987562
IGKV3D-20	-0.127007	-2.88297	0.0451368	0.832128	0.987562
SULT1B1	0.0420677	6.25019	0.0450681	0.832254	0.987562
CCDC191	-0.0255104	3.45558	0.0450093	0.832362	0.987562
ZNF467	-0.0376856	5.13541	0.0449872	0.832403	0.987562
LUZP1	-0.0174792	5.8908	0.0449487	0.832473	0.987562
SERPINB9P1	0.0361741	2.84017	0.0449359	0.832497	0.987562
MYH10	0.0469208	0.323822	0.0448688	0.83262	0.987562
VHL	0.0118434	6.78249	0.044786	0.832772	0.987562
STARD4-AS1	0.0560198	-1.8774	0.0447766	0.832789	0.987562
FSIP1	0.0372979	-0.705235	0.044771	0.8328	0.987562
ABCB9	-0.0351849	1.2363	0.0447241	0.832886	0.987562
GSTM1	-0.236421	3.6833	0.0446928	0.832944	0.987562
AIMP2	-0.018834	3.47478	0.0446825	0.832963	0.987562
ERP44	-0.0136039	6.72926	0.044656	0.833011	0.987562
ENSG00000271855	-0.0583292	-2.03262	0.0446255	0.833068	0.987562
MLXIP	0.0127474	7.57965	0.0446134	0.83309	0.987562
ARHGAP10	0.0241137	3.45103	0.0446092	0.833098	0.987562
CDS2	-0.00997314	6.94369	0.044537	0.833231	0.987562
PLAAT3	0.0387753	3.50192	0.0445262	0.833251	0.987562
INSIG1	-0.0221797	6.22711	0.0445173	0.833267	0.987562
TMEM68	0.0134296	3.50724	0.0444714	0.833352	0.987562
ENSG00000249773	0.0650337	-1.09785	0.0444695	0.833355	0.987562
LRRC40	0.0198079	4.06957	0.0444387	0.833412	0.987562
AP1M1	-0.0110305	6.61965	0.0444093	0.833467	0.987562
RPL23AP1	-0.104922	-1.54347	0.0443875	0.833507	0.987562
FAF2	-0.00907507	5.62773	0.044386	0.833509	0.987562
EXO1	0.0454582	-0.247985	0.0443725	0.833534	0.987562
ACTR3	-0.0128989	9.14686	0.0443149	0.833641	0.987562
IGKV1-33	0.100671	1.17126	0.0442689	0.833726	0.987562
ME2	0.0115286	6.87729	0.0442403	0.833779	0.987562
EVPL	0.0923972	-1.04715	0.044235	0.833789	0.987562
RSRP1	0.0185061	7.91773	0.044217	0.833822	0.987562
PHETA2	-0.0317604	1.81888	0.0441655	0.833917	0.987562
FBXO5	0.0213162	2.87863	0.0441511	0.833944	0.987562
ETFBKMT	0.0253562	1.022	0.0440978	0.834043	0.987562
CNN3	-0.0517636	0.657904	0.0440871	0.834063	0.987562
METTL7B	-0.133316	-1.29497	0.0440747	0.834086	0.987562
UBE2E1	-0.0163896	5.7005	0.0440327	0.834164	0.987562
RAPGEFL1	0.0386466	2.32346	0.0440206	0.834186	0.987562
ABHD10	0.0211281	4.65671	0.0439148	0.834383	0.987562
ENSG00000281179	-0.0547824	-0.505727	0.0438959	0.834418	0.987562
RAB8A	-0.0121339	7.1713	0.0438909	0.834427	0.987562
RNF34	0.0158951	5.27813	0.0438839	0.83444	0.987562
ENSG00000170089	0.0231373	3.47128	0.0438798	0.834448	0.987562
SERPINA1	0.0340248	9.65713	0.0438636	0.834478	0.987562
ENSG00000281181	-0.0870438	0.699966	0.043859	0.834486	0.987562
ATP8B4	0.0382463	4.57556	0.0438343	0.834532	0.987562
CD72	-0.0548827	3.89978	0.0437912	0.834612	0.987562
EPB41L2	-0.0284182	4.96685	0.0437653	0.834661	0.987562
PCNX3	-0.0128025	6.04083	0.0437597	0.834671	0.987562
ENSG00000279611	0.0350393	-0.794714	0.0436505	0.834874	0.987562
NIPAL4	0.0700057	-0.267332	0.043636	0.834902	0.987562
NHLH1	0.0521983	-1.57059	0.043593	0.834982	0.987562
SDC1	0.116693	0.226504	0.0435571	0.835049	0.987562
IFRD1	0.0224926	5.34715	0.0434941	0.835166	0.987562
GMPPA	0.0118251	4.91831	0.0434357	0.835275	0.987562
RBM6	0.0192738	7.74034	0.043433	0.83528	0.987562
SCARNA2	0.0439485	0.987669	0.0433574	0.835422	0.987562
CASP4	-0.012327	7.32089	0.0433477	0.83544	0.987562
ZNF696	-0.0298876	2.05909	0.0433013	0.835527	0.987562
HNRNPH1	-0.0144368	9.64608	0.0432246	0.83567	0.987562
VASP	0.0186166	7.87204	0.0432098	0.835698	0.987562
RYK	-0.0111981	5.09151	0.0431765	0.83576	0.987562
CSRNP2	-0.0112503	4.93392	0.0431529	0.835805	0.987562
GALT	-0.0182024	5.95203	0.0431111	0.835883	0.987562
ENSG00000230385	0.0770049	-1.81388	0.043108	0.835889	0.987562
HLA-DPB2	-0.0719525	-0.737084	0.0430694	0.835961	0.987562
IGKV5-2	0.110678	-1.86952	0.0430503	0.835997	0.987562
SNHG20	-0.0227165	3.44536	0.0430502	0.835997	0.987562
ENSG00000256913	0.0601037	-1.21937	0.0430455	0.836006	0.987562
ZNF814	0.0277163	3.7239	0.0430119	0.836069	0.987562
MYOF	0.0421098	6.32793	0.0429348	0.836214	0.987562
VDAC3	-0.0105229	6.2604	0.0429051	0.83627	0.987562
TMEM126B	-0.0125549	4.43907	0.0429041	0.836272	0.987562
RHOBTB2	0.0263635	4.5157	0.0428745	0.836327	0.987562
DUSP14	-0.0388635	1.71712	0.0428533	0.836367	0.987562
MSTO1	-0.0160796	4.22184	0.0428337	0.836404	0.987562
EXOC3L2	-0.0870356	-2.11688	0.0427701	0.836524	0.987562
HOXA1	0.0486543	0.622355	0.0427642	0.836535	0.987562
DLG5	-0.0551778	3.95983	0.0427305	0.836599	0.987562
SMIM5	0.0435237	1.04437	0.042727	0.836605	0.987562
EML4-AS1	-0.0683323	-2.16395	0.0427184	0.836622	0.987562
CCDC121	0.039917	0.771293	0.0426563	0.836739	0.987562
EEF1AKMT4	-0.0280622	0.980636	0.0426284	0.836791	0.987562
LINC00989	0.0624506	2.27063	0.0426035	0.836838	0.987562
WASH7P	-0.0297875	4.23657	0.0425944	0.836855	0.987562
FAM238A	-0.0496592	-1.29761	0.0425605	0.836919	0.987562
IFFO1	0.0169909	6.0207	0.0425563	0.836927	0.987562
C1R	0.0244067	1.15687	0.0425114	0.837012	0.987562
LINC01220	-0.0824092	-1.05667	0.0424768	0.837078	0.987562
H2AJ	-0.0139371	4.34899	0.0424405	0.837146	0.987562
ENSG00000275759	0.0572671	-2.03981	0.0423973	0.837228	0.987562
TSC22D1-AS1	-0.0540461	-0.372337	0.0423719	0.837276	0.987562
HCN3	0.0230092	1.49425	0.0423707	0.837278	0.987562
CDK10	0.0169265	5.35316	0.0422913	0.837429	0.987562
DRC3	0.0594208	-2.23015	0.0422714	0.837466	0.987562
EHF	0.0546376	-1.19949	0.0422425	0.837521	0.987562
GLS2	-0.0386458	1.06866	0.0422208	0.837562	0.987562
GSTT2B	0.121199	-3.1623	0.0421972	0.837607	0.987562
CD74	-0.0203779	11.681	0.0421809	0.837638	0.987562
CC2D1A	-0.0121078	5.1486	0.0421733	0.837653	0.987562
LAMA2	-0.0494789	1.21416	0.0420939	0.837803	0.987562
ZEB2-AS1	0.0321976	2.1903	0.0420861	0.837818	0.987562
C16orf72	-0.0168817	8.56638	0.042086	0.837818	0.987562
SNHG30	0.0152936	3.02346	0.0420029	0.837976	0.987562
GTF2IRD2B	0.0207089	5.04989	0.0419921	0.837997	0.987562
ROCK1P1	-0.109928	-0.0438331	0.0419405	0.838095	0.987562
TPH1	0.0409012	0.554209	0.0419383	0.838099	0.987562
HRH2	0.0295261	6.75547	0.0418729	0.838224	0.987562
CD40	0.0329635	3.81822	0.0418248	0.838315	0.987562
PCSK5	-0.0239136	4.53148	0.0418078	0.838348	0.987562
DNAJB11	0.0150406	5.97362	0.0417636	0.838432	0.987562
ZSCAN18	-0.0357463	4.26413	0.0415691	0.838803	0.987562
TTC38	0.0330264	5.2868	0.0415273	0.838883	0.987562
ENSG00000274021	0.0319929	1.23798	0.0414956	0.838944	0.987562
ANAPC7	-0.0106756	5.27829	0.0414423	0.839046	0.987562
HSD11B1L	-0.0275558	-0.253138	0.0414182	0.839092	0.987562
CRKL	0.0101592	7.24289	0.0413797	0.839166	0.987562
SLC2A3	-0.0563262	8.71125	0.0413753	0.839174	0.987562
ARHGAP23	0.0363472	-0.0466552	0.0413659	0.839192	0.987562
CLDN12	0.0293073	0.794642	0.0413576	0.839208	0.987562
UBA7	-0.0119103	7.31887	0.0413337	0.839254	0.987562
ENSG00000267481	0.0328017	0.706513	0.0412956	0.839327	0.987562
PTPN12	0.019843	7.64348	0.0412682	0.83938	0.987562
ENSG00000261114	0.0364019	1.88205	0.0412404	0.839433	0.987562
ZCCHC2	-0.0150702	5.72899	0.0412146	0.839483	0.987562
PCGF6	-0.0135272	2.87166	0.0411228	0.839659	0.987562
IGKV4-1	-0.0713711	2.17573	0.0411226	0.839659	0.987562
RPAP3	-0.00960861	5.59369	0.0410929	0.839717	0.987562
GPCPD1	0.0197875	7.74239	0.0410891	0.839724	0.987562
TMC3-AS1	-0.0469809	-0.60298	0.0410539	0.839792	0.987562
SDC4	-0.0285449	1.82744	0.0409952	0.839905	0.987562
ITGA6-AS1	-0.0474695	-0.900042	0.0409941	0.839907	0.987562
RIOK2	0.0109571	4.65683	0.0409891	0.839916	0.987562
LPCAT3	-0.0167274	5.30301	0.0409764	0.839941	0.987562
CBWD4P	-0.144823	-1.41109	0.0409603	0.839972	0.987562
GAPDHP62	0.0919404	-1.27995	0.040954	0.839984	0.987562
ENSG00000272754	-0.0649314	-2.09131	0.0409386	0.840014	0.987562
MAPKBP1	0.0101347	5.1614	0.0409058	0.840077	0.987562
GP9	0.0538885	2.1501	0.0409007	0.840087	0.987562
TNFSF8	-0.0173408	5.71789	0.0408879	0.840111	0.987562
RANBP17	-0.069668	-1.84697	0.0408695	0.840147	0.987562
RNF11	0.0207513	6.58842	0.0408479	0.840189	0.987562
CHL1	0.0734402	0.0555718	0.0407785	0.840322	0.987562
MOCS1	0.0654464	-0.465254	0.0407691	0.840341	0.987562
ZNF280B	-0.0273655	2.25628	0.0407471	0.840383	0.987562
ZNF202	-0.0131612	4.28539	0.0407103	0.840454	0.987562
FFAR3	-0.0980079	0.0985503	0.040676	0.840521	0.987562
GBP2	-0.0191006	7.82092	0.0406591	0.840553	0.987562
LINC00987	0.0515545	1.02498	0.0406337	0.840602	0.987562
TOR4A	0.0295212	4.57523	0.0406279	0.840614	0.987562
ENSG00000280120	0.0204933	2.05958	0.0406225	0.840624	0.987562
SERINC1	0.0116935	8.30177	0.0406066	0.840655	0.987562
SLC2A6	0.0257247	5.12441	0.0405959	0.840676	0.987562
OPN3	-0.019679	4.86031	0.0405868	0.840693	0.987562
DRAM2	0.0179183	5.81926	0.0405429	0.840778	0.987562
COLEC12	0.0913503	0.749724	0.0405087	0.840844	0.987562
MAP1LC3B	-0.0175107	7.16162	0.0404643	0.84093	0.987562
MAPK7	0.0187333	5.1993	0.0403955	0.841064	0.987562
RAB5IF	0.0210645	6.15027	0.0403816	0.841091	0.987562
ITPKC	-0.01456	3.75853	0.0403596	0.841134	0.987562
ALKBH7	-0.0323805	3.50393	0.0403494	0.841153	0.987562
TMEM272	0.0533266	2.53338	0.0402936	0.841262	0.987562
STK4	0.00912809	8.79242	0.0402331	0.841379	0.987562
RPP38	0.0159292	3.33701	0.0401933	0.841457	0.987562
TEN1-CDK3	0.0236409	2.42881	0.0401763	0.84149	0.987562
IKZF5	-0.014086	5.5677	0.0401726	0.841497	0.987562
U2AF1L4	-0.021596	4.69143	0.0401701	0.841502	0.987562
ENSG00000272221	-0.0803452	1.82696	0.0401659	0.84151	0.987562
SNRNP200	0.00882068	8.62318	0.0401575	0.841527	0.987562
ENSG00000273445	-0.0613024	0.321224	0.040135	0.84157	0.987562
IGHM	-0.0650424	8.88245	0.0400171	0.8418	0.98764
LGALS1	-0.0308779	6.91419	0.0399966	0.84184	0.98764
ENSG00000205236	-0.0989879	-0.537642	0.0399839	0.841865	0.98764
DERPC	0.0263719	3.85187	0.039981	0.841871	0.98764
CRYGN	-0.0945281	-2.17526	0.0399229	0.841984	0.98764
SPEF2	-0.0252889	3.28253	0.0398628	0.842101	0.98764
GLYR1	0.00843863	7.06988	0.039862	0.842103	0.98764
ERBIN	0.00869158	8.33073	0.0398404	0.842145	0.98764
TRMT61A-DT	0.0273185	0.748081	0.0398238	0.842177	0.98764
PRSS35	-0.0974503	-1.2537	0.0398041	0.842216	0.98764
FBXO34	0.0103789	5.58177	0.0397605	0.842301	0.987672
QRFP	0.0755758	-2.17855	0.0396785	0.842462	0.987691
GMPR	0.0542694	2.61911	0.0396651	0.842488	0.987691
LRRC61	0.0293194	1.50724	0.0396193	0.842578	0.987691
RASSF6	0.0618941	0.115677	0.0395719	0.842671	0.987691
MUC16	0.117157	-1.28799	0.0395496	0.842715	0.987691
ZNF684	0.0165222	2.08389	0.039529	0.842755	0.987691
UBE2F-SCLY	0.110983	-2.06936	0.0395206	0.842771	0.987691
ENSG00000261659	0.0310499	-0.527093	0.0395029	0.842806	0.987691
KATNB1	-0.0133464	4.41175	0.039434	0.842942	0.987691
MTF1	0.0157153	6.63613	0.0394188	0.842971	0.987691
PGAP1	-0.027148	3.41338	0.0393226	0.843161	0.987691
RTTN	0.0177404	4.17941	0.0392768	0.843251	0.987691
TIPIN	0.0177178	1.7286	0.0392744	0.843256	0.987691
RHEB	-0.013288	4.91216	0.0392729	0.843259	0.987691
ANKRD35	-0.0619025	-0.340598	0.0392708	0.843263	0.987691
RPUSD3	-0.0123381	4.32156	0.0392584	0.843287	0.987691
ENSG00000247853	0.0216494	0.435578	0.0392502	0.843303	0.987691
ARHGEF12	0.0228992	5.87102	0.0392197	0.843363	0.987693
BTN1A1	0.0956117	-2.27326	0.0391809	0.84344	0.987714
ENSG00000259562	0.0508342	-1.6653	0.0391518	0.843497	0.987714
B9D2	0.0215355	1.7974	0.0390211	0.843755	0.987891
ENKD1	-0.0218678	1.5983	0.03899	0.843817	0.987891
DHRS4L2	-0.0180239	3.8397	0.0389701	0.843856	0.987891
MINDY4	-0.0324894	-0.709669	0.0389578	0.84388	0.987891
CABP4	0.0362586	1.40827	0.0389189	0.843957	0.987913
C7orf31	-0.0118683	3.84331	0.0388556	0.844083	0.987932
TNFRSF10D	-0.0247388	4.84167	0.0388524	0.844089	0.987932
PROM1	0.0774629	-1.32179	0.0387931	0.844206	0.987945
PTGER3	-0.0928797	-0.173301	0.0387447	0.844302	0.987945
TXNDC15	0.0134965	5.02283	0.0387335	0.844325	0.987945
LYPLAL1-DT	0.0688907	-1.89889	0.0387029	0.844385	0.987945
ACTR1A	-0.0120436	6.61574	0.0386538	0.844483	0.987945
CYSTM1	0.0343988	2.69213	0.0386378	0.844515	0.987945
METTL7A	0.0222067	6.66436	0.0386252	0.84454	0.987945
FBXO6	-0.0244681	3.87874	0.0386126	0.844565	0.987945
NPIPA5	-0.116215	2.70002	0.0385434	0.844702	0.988022
PBK	0.0793596	-1.75816	0.0385213	0.844746	0.988022
RPN1	-0.0138997	7.6457	0.0384389	0.84491	0.988091
ENSG00000186076	-0.0285715	1.30932	0.0384333	0.844921	0.988091
MACROD2	-0.0832225	2.29035	0.0383973	0.844993	0.988107
CA11	-0.0277452	2.04517	0.0382167	0.845353	0.988167
CLEC6A	0.0471444	1.67334	0.038216	0.845355	0.988167
SH3BP4	0.0313384	2.54691	0.0382036	0.845379	0.988167
MTFR2	0.0230664	0.212943	0.0381636	0.845459	0.988167
ADRA2A	0.0585552	-0.469362	0.03813	0.845527	0.988167
ENSG00000259171	0.0614959	1.3658	0.0380684	0.84565	0.988167
FHL2	0.06273	-0.153213	0.0380048	0.845777	0.988167
MRPL15	0.0154962	3.97521	0.0379973	0.845792	0.988167
GTF2H1	-0.0115306	5.27862	0.0379862	0.845814	0.988167
TMEM127	0.0177876	7.6197	0.037965	0.845857	0.988167
SYMPK	0.00948542	6.61397	0.0379622	0.845863	0.988167
EIF3EP1	-0.0317803	0.0703216	0.0379579	0.845871	0.988167
ALKBH1	0.0159656	3.21405	0.0379153	0.845956	0.988167
CRTAP	-0.0234579	7.74241	0.0378579	0.846072	0.988167
TMEM140	0.0273245	4.52298	0.037851	0.846085	0.988167
ENSG00000286070	-0.0136623	4.68517	0.03776	0.846268	0.988167
BTBD19	-0.0438032	1.44699	0.0377594	0.846269	0.988167
SLC31A1	-0.023476	5.86189	0.0376773	0.846435	0.988167
PCM1	0.0119082	7.56123	0.037634	0.846522	0.988167
VIRMA	0.00876228	6.60324	0.0375924	0.846606	0.988167
PMM2	-0.0108866	5.09528	0.0375726	0.846645	0.988167
ZNF91	0.0193622	5.50725	0.0375459	0.846699	0.988167
PNKP	0.0116554	5.43347	0.0375395	0.846712	0.988167
MUS81	0.00972926	5.04235	0.0375155	0.846761	0.988167
UQCC2	-0.0147672	3.58974	0.0375113	0.846769	0.988167
CLCN6	0.0130418	5.33224	0.0375076	0.846776	0.988167
ADAM9	0.0342611	5.59917	0.0374968	0.846798	0.988167
ENSG00000258830	-0.11006	-0.0899242	0.0374878	0.846816	0.988167
LINC01150	-0.0461535	-0.917419	0.037433	0.846927	0.988167
SHANK1	0.0718947	-1.2591	0.0374329	0.846927	0.988167
MTMR11	-0.0261379	4.87716	0.0374321	0.846929	0.988167
SYNRG	0.012384	7.62618	0.0373898	0.847014	0.988167
ANAPC1	0.0114056	6.079	0.0373064	0.847183	0.988167
PHF2	0.00987385	6.51682	0.0372333	0.847331	0.988167
TEPP	0.0621172	-1.25311	0.0372013	0.847396	0.988167
TRIM8	-0.0166089	6.96343	0.0371922	0.847414	0.988167
CTPS1	-0.0131681	4.24649	0.0371438	0.847512	0.988167
TM2D3	-0.0148324	4.77172	0.0371252	0.84755	0.988167
TAF1A-AS1	-0.0372134	-1.08912	0.0370247	0.847754	0.988167
GLIS3	-0.0560821	-0.228706	0.0370054	0.847793	0.988167
TCL6	0.0710901	2.49356	0.0369477	0.84791	0.988167
CCNDBP1	0.0091014	6.55271	0.0369284	0.84795	0.988167
BCRP3	-0.0586565	-2.24523	0.0368483	0.848112	0.988167
GLIPR1	0.017654	8.49545	0.0368348	0.84814	0.988167
IGHV3-7	-0.0817024	0.764662	0.0368182	0.848174	0.988167
YWHAB	0.0126619	9.21662	0.0368118	0.848187	0.988167
CRABP2	-0.044684	-1.14262	0.0368023	0.848206	0.988167
PLXNB2	0.0255361	8.54966	0.0367677	0.848276	0.988167
MRPS28	-0.0117467	3.10913	0.0367611	0.84829	0.988167
DNAJC28	0.0368418	-0.55184	0.0367542	0.848304	0.988167
CLC	0.209857	4.0867	0.0367358	0.848342	0.988167
RERE	0.0109198	7.13283	0.0367165	0.848381	0.988167
CHTF18	0.0189717	3.62803	0.0366937	0.848427	0.988167
POLR1C	-0.0153867	3.68599	0.0366633	0.848489	0.988167
ENSG00000280987	0.0553399	3.79909	0.0366566	0.848503	0.988167
TMOD1	-0.0601746	1.97029	0.036655	0.848506	0.988167
KNSTRN	0.0225346	2.85085	0.0366382	0.848541	0.988167
HEXA-AS1	-0.0323198	-0.867897	0.0366092	0.8486	0.988167
IGLC3	0.0905805	5.17237	0.0365979	0.848623	0.988167
CTNNB1	-0.0128226	7.66864	0.0365551	0.848711	0.988167
VCPKMT	-0.0141156	3.79336	0.0365454	0.84873	0.988167
CHEK2	0.013048	2.92445	0.0365314	0.848759	0.988167
RABAC1	-0.0180995	4.28095	0.0364592	0.848907	0.988167
DRG2	0.00933385	5.52591	0.0363966	0.849035	0.988167
RAI1	0.0151433	5.26798	0.036395	0.849038	0.988167
PARP11-AS1	0.044094	1.25582	0.0363634	0.849103	0.988167
PTPN4	0.0217176	6.78778	0.0363473	0.849136	0.988167
DLD	-0.0111512	5.96603	0.0363003	0.849232	0.988167
PDE4DIPP6	0.0455242	0.152123	0.0362826	0.849269	0.988167
TMEM59	0.0108164	7.19379	0.0362758	0.849283	0.988167
ZBTB40	0.0141883	6.96979	0.0362462	0.849343	0.988167
TSSK6	0.0296136	0.135876	0.0362237	0.849389	0.988167
VPS33B	-0.00971967	4.20269	0.0361406	0.84956	0.988167
ZCWPW1	0.0223842	2.50326	0.0361377	0.849566	0.988167
LINC02576	0.103134	-2.43868	0.0361055	0.849632	0.988167
SIGLEC14	-0.0403644	6.08777	0.0360592	0.849728	0.988167
MEIS3P1	-0.0938634	-2.8579	0.0360422	0.849763	0.988167
ASTL	-0.0618316	-2.13924	0.0360241	0.8498	0.988167
NKIRAS2	-0.0160288	5.70979	0.0360237	0.849801	0.988167
PIH1D1	-0.0114019	5.22784	0.0360159	0.849817	0.988167
GNAI1	0.0358342	0.799362	0.0359785	0.849894	0.988167
OSBPL7	-0.0143509	4.95857	0.0359642	0.849923	0.988167
AK3P3	-0.0467592	-1.70541	0.0359407	0.849972	0.988167
EPDR1	-0.0390742	0.00481728	0.0359229	0.850009	0.988167
PHLDB2	-0.0312997	3.08271	0.0358812	0.850095	0.988167
CAPRIN1	0.0110059	7.83757	0.0358759	0.850106	0.988167
MRPL2	-0.00997842	3.35059	0.0358475	0.850164	0.988167
HMGB1P5	-0.0118343	3.52668	0.0358425	0.850175	0.988167
PTGES3	-0.0114338	7.91263	0.03581	0.850242	0.988167
HTD2	-0.0146121	2.8693	0.0357983	0.850266	0.988167
SLC22A1	0.0539596	-1.86813	0.0357397	0.850387	0.988173
ADAMTS13	-0.0325417	0.207157	0.0357379	0.850391	0.988173
MYLK-AS1	-0.0403867	-1.62284	0.0356796	0.850511	0.988173
SPATA6L	0.0468816	-0.42638	0.0356397	0.850594	0.988173
CPNE2	0.0282015	4.78273	0.0356072	0.850661	0.988173
NUP188	0.00870412	6.22905	0.0356046	0.850667	0.988173
ENSG00000271780	-0.0236093	0.196517	0.0355997	0.850677	0.988173
ENSG00000267980	-0.0478317	-1.89066	0.0355335	0.850814	0.988265
ENSG00000278743	-0.0690546	-1.71219	0.0354754	0.850935	0.988298
ENSG00000270605	0.0298358	1.70945	0.0354638	0.850959	0.988298
KCTD10	0.0165733	5.8851	0.0353394	0.851217	0.988444
ENSG00000273151	-0.0273353	2.62549	0.0353247	0.851248	0.988444
PHF3	-0.0113188	7.66962	0.0352556	0.851392	0.988444
SPATC1L	-0.0683936	2.13585	0.035245	0.851414	0.988444
TFCP2	-0.00905563	6.19795	0.0352089	0.851489	0.988444
TMEM198B	0.0160497	4.79361	0.0352038	0.8515	0.988444
EXPH5	0.0424429	2.04175	0.0351584	0.851594	0.988444
MTHFR	-0.0139081	6.52435	0.0351531	0.851605	0.988444
TNFRSF12A	0.032767	-0.69708	0.0351523	0.851607	0.988444
MED6	0.0091535	4.43982	0.0350996	0.851717	0.988505
OLFML2A	-0.0461517	0.343994	0.0350606	0.851798	0.988532
KANSL1-AS1	-0.0563826	0.744522	0.0347083	0.852536	0.989121
CGAS	0.0226024	4.20835	0.0346821	0.852591	0.989121
PRKD2	-0.0131376	6.40538	0.0346779	0.8526	0.989121
LINC01132	-0.0488428	-1.79916	0.0346556	0.852647	0.989121
PNMA8A	0.192522	-2.25413	0.0346243	0.852713	0.989121
ZFP1	-0.0162231	3.58992	0.034619	0.852724	0.989121
KRCC1	0.0116442	4.96268	0.0345488	0.852871	0.989121
SYT1	-0.0749782	-0.379431	0.0345406	0.852889	0.989121
TMEM64	-0.0166975	4.33817	0.034503	0.852968	0.989121
ENSG00000279059	0.0321477	2.11304	0.0344645	0.853049	0.989121
NSFP1	-0.176664	2.20424	0.0344349	0.853111	0.989121
ENSG00000273203	-0.0716406	-1.37678	0.0344006	0.853184	0.989121
UBE2D3	-0.0120627	8.66517	0.0343491	0.853292	0.989121
ENSG00000260693	0.0318015	-0.585031	0.0342945	0.853408	0.989121
RYR1	0.022394	2.45759	0.03428	0.853438	0.989121
BIVM	-0.0234073	3.50984	0.0342542	0.853493	0.989121
CMKLR1	0.0329302	5.71903	0.0342514	0.853499	0.989121
KLF3-AS1	-0.0434022	2.04704	0.034212	0.853582	0.989121
SLC2A5	0.0477716	1.63687	0.0341858	0.853638	0.989121
TMA16	-0.0135756	3.4544	0.0341817	0.853646	0.989121
CH25H	0.115893	-2.46249	0.0341756	0.853659	0.989121
ENSG00000256084	0.0696625	-2.31341	0.0341676	0.853676	0.989121
ADAM17	-0.0193004	6.1137	0.0341667	0.853678	0.989121
B3GALT2	-0.0650371	0.327356	0.0340578	0.853909	0.989121
ZFHX2	-0.0352153	-0.812678	0.034033	0.853961	0.989121
FCAR	0.0437692	5.73716	0.0340214	0.853986	0.989121
TPMT	-0.0167709	5.27701	0.0340135	0.854003	0.989121
HINT3	0.0145401	5.29616	0.0340042	0.854022	0.989121
TMEM53	-0.0234969	0.995403	0.0339986	0.854034	0.989121
ENSG00000241962	-0.0602043	-1.78617	0.0339049	0.854233	0.989121
SGCE	0.0576868	0.0893609	0.0339032	0.854237	0.989121
DNAJC4	-0.0130202	5.04312	0.033883	0.85428	0.989121
DPH1	-0.0146816	4.74975	0.033833	0.854386	0.989121
ENSG00000261596	0.031292	2.09779	0.0338109	0.854433	0.989121
MRPS36	0.0114042	3.72719	0.0338098	0.854436	0.989121
PDE7A	0.0223483	7.16221	0.0337798	0.854499	0.989121
ADPRS	-0.0109323	3.82587	0.03376	0.854541	0.989121
MTCH2	0.0116978	5.24764	0.0337507	0.854561	0.989121
ATP6V1C1	0.0130926	6.00607	0.0337462	0.854571	0.989121
PLCB1	0.0255812	4.80937	0.0336884	0.854694	0.989197
CPT1B	0.0282857	5.05748	0.0336144	0.854852	0.989306
RPL13AP5	0.0350001	0.551864	0.0335509	0.854988	0.989306
HSP90AB4P	-0.0794845	-2.56765	0.0335341	0.855023	0.989306
OXNAD1	-0.0325793	6.19597	0.0334918	0.855114	0.989306
PLAUR	-0.0452055	6.3739	0.0334257	0.855255	0.989306
PIK3CD-AS1	0.027774	-0.169795	0.0334224	0.855262	0.989306
RGPD8	-0.0324763	4.17944	0.0333973	0.855316	0.989306
ZNF321P	0.0211042	1.7749	0.0333902	0.855331	0.989306
GALNT2	0.014957	6.50641	0.0333885	0.855335	0.989306
ZNF45	0.00987437	4.33223	0.0333723	0.85537	0.989306
THAP3	0.0110247	3.02776	0.0333042	0.855516	0.989342
CDC123	-0.00880594	5.34881	0.0332998	0.855525	0.989342
ENSG00000273893	0.0341936	-0.789571	0.0332768	0.855575	0.989342
PRICKLE1	0.0397995	2.73018	0.0332094	0.855719	0.989362
P3H1	0.00928601	5.14874	0.0332037	0.855731	0.989362
CCDC40	0.0492814	-1.86405	0.0331771	0.855789	0.989362
ENSG00000272072	0.0332654	-0.044874	0.0331603	0.855825	0.989362
NLRX1	0.0169871	4.33057	0.0330831	0.855991	0.989487
TRIQK	0.0262184	5.02961	0.0330204	0.856126	0.989502
DGKQ	-0.0203552	5.35093	0.0329838	0.856205	0.989502
ERC1	0.0136416	5.72374	0.0329662	0.856243	0.989502
RPS6KB1	0.0081888	5.89996	0.0329552	0.856266	0.989502
COL6A3	0.0360334	2.32033	0.0329185	0.856346	0.989502
CD8B	-0.047366	5.32378	0.0329048	0.856375	0.989502
GATD3	-0.143204	3.1594	0.0328883	0.856411	0.989502
ZSCAN2	0.013177	3.03507	0.0327696	0.856667	0.989681
LPL	-0.0848705	2.10304	0.0326221	0.856987	0.989681
R3HDM4	-0.0143824	6.54157	0.0326208	0.856989	0.989681
MED16	-0.014395	5.132	0.0325737	0.857092	0.989681
KIF18B	0.0530622	-0.657771	0.0325547	0.857133	0.989681
ENSG00000285006	0.0330068	2.06746	0.0325431	0.857158	0.989681
SLC39A11	0.0243881	4.66293	0.0325241	0.857199	0.989681
PDK1	0.0242634	5.69894	0.0325168	0.857215	0.989681
UBE2Q2P13	0.0273926	0.856575	0.032506	0.857239	0.989681
WASHC5	-0.0103109	6.26544	0.0324592	0.85734	0.989681
MRPS14	-0.0146052	4.1856	0.0324435	0.857374	0.989681
TSBP1-AS1	-0.0641957	-0.942335	0.0324199	0.857426	0.989681
SLC16A10	-0.0437909	2.73673	0.0324126	0.857442	0.989681
MSL3P1	0.0431748	0.326826	0.0323536	0.85757	0.989681
CCDC187	-0.089962	-2.13059	0.0323446	0.85759	0.989681
HBD	0.13581	2.01594	0.032331	0.857619	0.989681
PTGES3L	0.0469509	-1.9822	0.0322933	0.857701	0.989681
MMADHC	-0.00880346	5.67071	0.0322293	0.857841	0.989681
ZNF763	-0.029449	1.85008	0.0322267	0.857847	0.989681
MBD6	-0.0150189	6.53506	0.0322225	0.857856	0.989681
NRDC	0.00898516	7.67156	0.0322115	0.85788	0.989681
DIAPH1	-0.00919225	9.21036	0.0321996	0.857906	0.989681
EPB41L5	0.0195255	2.76494	0.0321401	0.858036	0.989681
NIBAN3	0.0541719	4.98318	0.0321347	0.858047	0.989681
PYCARD-AS1	0.029051	-0.197501	0.0321275	0.858063	0.989681
OSBPL5	-0.0267924	5.49969	0.0321218	0.858076	0.989681
COL24A1	-0.0319284	0.65985	0.0320507	0.858231	0.989793
ARPIN	0.0465871	5.35466	0.0320117	0.858316	0.989796
FAM53C	-0.0202364	6.16575	0.0319962	0.85835	0.989796
SPAST	0.0118617	5.65975	0.0319502	0.858451	0.989846
DIP2A	0.0249817	7.18336	0.0318687	0.85863	0.98996
RHBDL1	-0.045228	-1.06263	0.0318393	0.858694	0.98996
TIPARP-AS1	-0.0355051	0.0806826	0.0318253	0.858725	0.98996
ARF3	-0.0121141	7.89489	0.0317828	0.858818	0.989962
ZNF846	0.0181276	2.84452	0.0317641	0.85886	0.989962
EXO5	0.0120974	3.05503	0.0316698	0.859067	0.989962
ENSG00000263126	0.0230447	1.9841	0.031656	0.859097	0.989962
FSD1L	0.0229172	3.05072	0.0316223	0.859172	0.989962
HDHD2	0.00899314	5.07011	0.0316163	0.859185	0.989962
PPARG	0.0672857	-0.476864	0.0316128	0.859193	0.989962
ZNF683	0.0794057	2.44468	0.031598	0.859225	0.989962
TMEM161B-DT	0.0198383	2.28866	0.0314867	0.859471	0.989962
ATG7	0.0190418	5.59472	0.0314318	0.859592	0.989962
ENSG00000284633	0.0656457	-2.48084	0.0313506	0.859772	0.989962
IGHE	-0.0916059	0.288923	0.0313261	0.859826	0.989962
ENSG00000274213	0.0556072	-1.11447	0.03128	0.859928	0.989962
EEF1DP2	0.0379639	-0.482785	0.0312617	0.859969	0.989962
HDLBP	-0.00960454	8.21721	0.0312418	0.860013	0.989962
EIF2B5	-0.00814596	6.29851	0.0312328	0.860033	0.989962
LLPH	0.00883583	5.36864	0.0311951	0.860116	0.989962
TENT4A	-0.00981936	5.39035	0.0311937	0.860119	0.989962
PAQR4	0.0232909	3.21896	0.0311704	0.860171	0.989962
RRAGD	-0.0226779	4.04631	0.0311266	0.860268	0.989962
VPREB3	-0.0611899	1.52992	0.0311263	0.860269	0.989962
CHCHD4	0.0126189	3.36252	0.0311091	0.860307	0.989962
TMEM163	-0.0509696	-0.627643	0.0310915	0.860346	0.989962
SLC24A3	0.058004	1.43233	0.0310682	0.860398	0.989962
PREX1	0.0151364	8.95621	0.0310546	0.860428	0.989962
H3P6	-0.0189482	1.73967	0.031051	0.860436	0.989962
SOX6	0.106523	-2.01313	0.0310206	0.860504	0.989962
CCDC69	0.0155634	8.21774	0.0309988	0.860552	0.989962
NEO1	0.0294354	4.10703	0.0309764	0.860602	0.989962
BABAM2	-0.0106361	4.95003	0.0309754	0.860604	0.989962
RAB3GAP1	-0.0090822	6.25301	0.0309696	0.860617	0.989962
ZBTB3	-0.0161745	2.18434	0.0309637	0.860631	0.989962
SNHG4	-0.0188236	2.59924	0.0309524	0.860656	0.989962
PPARGC1B	-0.0262154	5.05562	0.0308873	0.860801	0.989962
SLAMF6	-0.0190704	6.74483	0.0308797	0.860818	0.989962
NDUFA6-DT	0.0186427	2.86623	0.030842	0.860902	0.989962
ZNF691	-0.0176144	2.40528	0.0308273	0.860935	0.989962
ETV7	-0.0551851	1.08769	0.0307835	0.861032	0.989962
CEP95	-0.0119275	5.36811	0.0307298	0.861152	0.989962
DNAJA4	0.0154696	5.00673	0.0307184	0.861178	0.989962
SLC29A2	0.0294447	2.20696	0.0305634	0.861525	0.989962
PCDHGA11	0.0604502	-1.76199	0.030559	0.861535	0.989962
MXI1	-0.0208167	5.19672	0.0305543	0.861546	0.989962
EEF1AKMT3	0.0259995	1.93212	0.030534	0.861591	0.989962
ANKRD20A4P	-0.122861	-0.263558	0.0305241	0.861613	0.989962
UTP3	-0.0164437	5.51239	0.0305163	0.861631	0.989962
MX1	0.0326277	6.66444	0.0304771	0.861719	0.989962
ARRB2	0.015691	8.61106	0.0304314	0.861821	0.989962
RPS2P36	0.0327108	-0.618513	0.0303955	0.861902	0.989962
TTPAL	0.0123272	5.02758	0.0303455	0.862015	0.989962
ENSG00000286235	0.131331	2.709	0.030331	0.862047	0.989962
BMS1	-0.00801814	5.99355	0.0303078	0.862099	0.989962
GUSBP18	0.0176783	2.62308	0.0302123	0.862315	0.989962
IFTAP	-0.0203478	1.35202	0.0301443	0.862468	0.989962
ENSG00000218565	-0.101602	0.644342	0.0301357	0.862487	0.989962
FAM215B	-0.0424139	0.891941	0.0301208	0.862521	0.989962
PSD2	-0.0500817	-1.2796	0.0301185	0.862526	0.989962
ENSG00000276603	0.0343306	-1.29305	0.0300983	0.862572	0.989962
SPN	-0.0142156	8.39217	0.0300927	0.862585	0.989962
OR52N4	-0.0404671	-0.474652	0.0299725	0.862857	0.989962
DGKH	0.022935	4.67674	0.0299596	0.862886	0.989962
SEC22A	0.0121282	3.46782	0.0299022	0.863016	0.989962
ENSG00000255639	0.0178295	2.87954	0.0298982	0.863025	0.989962
SMYD2	-0.00823762	4.99765	0.0298959	0.86303	0.989962
C12orf73	0.0223584	1.40316	0.0298721	0.863084	0.989962
IGHV1-2	-0.0731248	1.18274	0.0298486	0.863138	0.989962
GEMIN4	-0.00937734	4.52296	0.0298369	0.863164	0.989962
ABCG2	-0.0605611	0.119278	0.029827	0.863187	0.989962
SLC4A1	0.130326	4.53277	0.0297805	0.863292	0.989962
KIR2DS4	0.0701733	2.50374	0.0297715	0.863313	0.989962
ZC3H7B	-0.00999895	6.60135	0.0297384	0.863388	0.989962
PPM1L-DT	0.0295331	-0.81207	0.0296673	0.86355	0.989962
RAB30-DT	-0.0184001	1.94456	0.0296268	0.863642	0.989962
SPSB2	-0.0244181	2.11982	0.0296201	0.863657	0.989962
RAB3IL1	-0.0933172	-2.31368	0.0296058	0.86369	0.989962
COX18	0.0136717	4.07151	0.0295692	0.863773	0.989962
PRKCQ-AS1	-0.0276827	5.00742	0.0295666	0.863779	0.989962
MVD	-0.0182195	4.1766	0.0295638	0.863786	0.989962
ASAP1	0.0147077	7.17179	0.0295604	0.863793	0.989962
TRNAU1AP	-0.00797343	4.26126	0.0295433	0.863832	0.989962
WIPF1	0.00800062	9.35795	0.029523	0.863879	0.989962
NREP	0.0231361	4.13164	0.0295191	0.863888	0.989962
CHRNA7	0.060728	0.0737898	0.0295077	0.863914	0.989962
ZNF461	0.0170665	2.83715	0.0294529	0.864039	0.989962
ZNF416	0.0201786	1.96418	0.0294146	0.864126	0.989962
PIP5KL1	0.0491229	-1.95847	0.0293895	0.864184	0.989962
DMRTA1	-0.127798	-3.50261	0.029379	0.864208	0.989962
RBM39	0.00801266	8.70052	0.029373	0.864221	0.989962
PPME1	-0.00896666	4.09771	0.029369	0.864231	0.989962
TMPRSS13	0.0146272	1.64056	0.0293565	0.864259	0.989962
RNF144B	0.02429	6.40277	0.0293454	0.864285	0.989962
ARMC6	-0.0100198	4.29815	0.0293266	0.864328	0.989962
LINC01094	-0.0327931	1.43423	0.0293145	0.864355	0.989962
OSBPL6	-0.056229	-1.55366	0.0292716	0.864454	0.989962
KDM8	0.0146209	2.37558	0.0292639	0.864471	0.989962
DCTN6-DT	-0.0402348	-0.312209	0.0292121	0.86459	0.989962
LINC00899	-0.0333871	1.78752	0.0291617	0.864706	0.989962
ENSG00000277954	-0.044101	-1.53247	0.0291458	0.864742	0.989962
ZNF396	0.0321841	0.583135	0.0291429	0.864749	0.989962
RPS3AP6	-0.0190899	3.8294	0.0291421	0.864751	0.989962
TMEM141	-0.0125146	3.55959	0.0291403	0.864755	0.989962
WASH5P	0.0271024	6.249	0.0291269	0.864786	0.989962
ENSG00000276517	-0.029527	1.32353	0.0291251	0.86479	0.989962
ENSG00000272502	-0.0237872	0.838495	0.0290866	0.864879	0.989962
TMEM63C	0.043063	3.00875	0.0290723	0.864911	0.989962
C1QTNF6	0.0249233	3.39214	0.0290714	0.864914	0.989962
FBXL3	-0.0107868	6.37825	0.0290047	0.865067	0.989962
LRRC69	0.0422363	-1.6999	0.0289699	0.865147	0.989962
FCRL1	0.0571834	5.74782	0.028935	0.865228	0.989962
ENSG00000284879	-0.0258324	2.99276	0.0289335	0.865231	0.989962
C1D	-0.0123881	4.05128	0.0288665	0.865386	0.989962
YIF1B	0.0134773	4.19244	0.0288519	0.86542	0.989962
MAP10	-0.0267374	2.4405	0.0288506	0.865423	0.989962
LRPAP1	0.0131064	6.72661	0.0288466	0.865432	0.989962
ANO9	-0.0228004	5.6973	0.0288175	0.865499	0.989962
TRAV1-1	0.051382	-0.89712	0.0288171	0.8655	0.989962
RAB11FIP2	0.00908097	5.19639	0.0288055	0.865527	0.989962
SNX19	0.00965099	6.60429	0.0287575	0.865638	0.990023
HOXA-AS2	-0.0450263	-1.72951	0.0287032	0.865764	0.990034
GRASLND	0.0399066	-0.551574	0.0287032	0.865764	0.990034
REM2	0.0270154	1.09546	0.028638	0.865915	0.990046
ATG12	0.00762798	6.02272	0.0286174	0.865962	0.990046
USP22	-0.0080769	7.30829	0.0285998	0.866003	0.990046
INTS5	-0.0192491	4.44499	0.028591	0.866023	0.990046
PLD4	0.025882	4.44063	0.0285112	0.866209	0.990046
LONP2	0.0126099	7.07338	0.0284913	0.866255	0.990046
THORLNC	0.141606	-3.43358	0.0284423	0.866369	0.990046
CACNA1A	0.0508202	-0.786836	0.0284257	0.866408	0.990046
LINC02449	-0.0868436	-2.42139	0.0283627	0.866555	0.990046
MIR23AHG	-0.0955227	8.33281	0.0283466	0.866592	0.990046
ENSG00000259891	0.0224976	0.843631	0.0282978	0.866706	0.990046
PCDHGA6	0.0416908	-0.00921403	0.0282545	0.866807	0.990046
CNNM2	-0.016994	3.905	0.0282427	0.866834	0.990046
PGM2L1	-0.0162064	4.08336	0.0282383	0.866845	0.990046
C18orf32	-0.017831	5.01998	0.0282361	0.86685	0.990046
SMIM4	-0.0171859	1.38979	0.0282261	0.866873	0.990046
ZNF826P	0.0266681	1.25763	0.0282156	0.866898	0.990046
FAM83G	0.0226482	3.35895	0.0282098	0.866911	0.990046
SP3	0.00787984	7.87463	0.0281554	0.867038	0.990046
TATDN3	0.0133915	4.07001	0.0281337	0.867089	0.990046
ZNF592	0.0102706	7.21378	0.0280828	0.867208	0.990046
CAT	0.0161043	7.65648	0.0280619	0.867257	0.990046
DCLRE1B	-0.0173812	4.14966	0.0280113	0.867376	0.990046
ADAMTS4	0.032765	0.226453	0.0280101	0.867379	0.990046
NLRC5	-0.0152844	8.40185	0.0279881	0.86743	0.990046
OBI1	0.0123987	4.50527	0.027981	0.867447	0.990046
RUNDC3B	0.065901	-1.84362	0.0279639	0.867487	0.990046
HMGB1	0.0103786	8.38938	0.0279458	0.86753	0.990046
POLH	-0.0112093	4.63236	0.0279349	0.867555	0.990046
WDR19	0.0156156	4.18791	0.0279219	0.867586	0.990046
KLHL26	0.0137763	2.87644	0.0278866	0.867669	0.990046
MST1R	-0.0376488	-1.37664	0.0278729	0.867701	0.990046
REV1	0.00791083	5.80093	0.0277868	0.867904	0.990046
ZNF671	-0.015204	4.30067	0.0277631	0.867959	0.990046
ENSG00000260714	-0.0545824	-2.11039	0.0277554	0.867978	0.990046
GLIPR2	0.0200185	7.54486	0.0277201	0.868061	0.990046
TYRO3P	0.052129	-1.70311	0.0277199	0.868061	0.990046
TCFL5	0.0145493	3.1008	0.0276732	0.868171	0.990046
FBXL22	-0.0364711	-1.37357	0.0276325	0.868267	0.990046
CCDC32	0.0180526	4.47888	0.0276245	0.868286	0.990046
ASXL1	-0.00920165	7.39993	0.027585	0.868379	0.990046
ENSG00000258230	0.0478095	-1.52952	0.0275715	0.868412	0.990046
PCDHGB3	0.0500677	-0.671097	0.0275693	0.868417	0.990046
TRBV7-2	0.0367948	2.52516	0.0275315	0.868506	0.990046
SPPL2A	0.0116583	6.1999	0.0274468	0.868707	0.990046
HES4	-0.0643798	-0.130113	0.027433	0.868739	0.990046
GCDH	0.0116576	4.1691	0.0274058	0.868804	0.990046
TMTC2	0.0211782	4.73415	0.0273979	0.868823	0.990046
CD101	0.0343545	5.39468	0.0273801	0.868865	0.990046
CLU	0.0486068	6.0383	0.0272949	0.869067	0.990046
P2RX6	0.0419702	-1.67185	0.0272876	0.869084	0.990046
MYORG	-0.026178	0.252207	0.0272664	0.869135	0.990046
CENPX	-0.0142245	2.86487	0.0272406	0.869196	0.990046
PRSS23	0.0405568	4.91651	0.0272269	0.869229	0.990046
RPL21P44	-0.054278	-2.097	0.0272186	0.869249	0.990046
ENSG00000279689	0.0255362	-0.186327	0.0272119	0.869265	0.990046
TOPBP1	0.00577098	6.47938	0.0271657	0.869375	0.990046
SNX29P1	0.0588586	-0.0410124	0.0271067	0.869515	0.990046
IL31RA	-0.0476406	1.05987	0.0270385	0.869678	0.990046
GATM	0.0391069	1.84971	0.0270108	0.869744	0.990046
LSG1	-0.0125825	5.62624	0.0269953	0.869781	0.990046
POLR2J3	0.0285607	5.31283	0.0269648	0.869854	0.990046
ENSG00000285942	-0.0367982	-0.324272	0.0269477	0.869895	0.990046
GTF2IP4	0.017801	7.21649	0.0269428	0.869907	0.990046
NSD2	-0.00863302	6.19573	0.0269144	0.869975	0.990046
UBXN10	0.0465493	1.6334	0.026879	0.87006	0.990046
SEMA3A	0.055529	-0.597276	0.0268369	0.87016	0.990046
ST3GAL4	-0.0156846	3.42935	0.0268292	0.870179	0.990046
TMEM273	0.0351473	3.98892	0.0268134	0.870217	0.990046
ARHGAP32	-0.0120572	4.35757	0.026802	0.870244	0.990046
CRACDL	-0.036604	-0.278426	0.026777	0.870304	0.990046
SESN3	-0.0194654	7.65112	0.0267261	0.870426	0.990046
CD27-AS1	0.0221916	2.80606	0.0266971	0.870496	0.990046
DNMT3A	-0.0149543	6.33855	0.026692	0.870508	0.990046
APBA2	0.0230817	5.60433	0.0266908	0.870511	0.990046
SDF2	0.00952583	4.97265	0.0266587	0.870588	0.990046
MRPS9	-0.0117772	4.12572	0.0266302	0.870657	0.990046
SLC46A3	-0.00989539	5.27048	0.0266071	0.870712	0.990046
FANCI	0.0150736	3.84779	0.0265849	0.870766	0.990046
TIMM13	-0.0125164	3.97139	0.0265483	0.870854	0.990046
ERICD	0.042237	-2.01704	0.0265176	0.870928	0.990046
CAMTA2	-0.0109316	6.65086	0.0265173	0.870929	0.990046
TK1	-0.0390555	1.06208	0.0265036	0.870962	0.990046
PRAG1	-0.022924	3.78837	0.0264968	0.870978	0.990046
ENSG00000239291	0.0562031	-1.94815	0.0264872	0.871001	0.990046
CYFIP1	0.0233636	6.62698	0.0264683	0.871047	0.990046
CASP7	-0.0141729	4.89741	0.0264516	0.871087	0.990046
ERMP1	-0.0150895	5.53475	0.0264417	0.871111	0.990046
GNRHR2	0.0207752	0.283422	0.026418	0.871169	0.990046
SDR42E1	-0.0198937	3.68258	0.0263958	0.871222	0.990046
LINC01353	0.0439804	-1.61739	0.0263942	0.871226	0.990046
TBC1D14	-0.0110754	7.36081	0.0263857	0.871247	0.990046
CAMSAP3	0.050699	-1.82665	0.0263792	0.871262	0.990046
PHKG2	-0.00929191	4.99665	0.0263703	0.871284	0.990046
WASH3P	0.0195901	4.2724	0.0263632	0.871301	0.990046
VANGL1	-0.0243269	3.52111	0.0263116	0.871426	0.990046
ENSG00000272763	0.109601	-2.93697	0.0262444	0.871589	0.990046
NHSL1	0.0250222	2.10269	0.0262409	0.871597	0.990046
ZNF7	0.00763472	4.44611	0.0262212	0.871645	0.990046
ENSG00000214265	-0.0378127	-1.15142	0.0262167	0.871656	0.990046
ENSG00000280407	-0.0552103	0.374113	0.0262079	0.871677	0.990046
NPHP1	-0.0428812	-0.795175	0.0261975	0.871703	0.990046
ENSG00000229191	0.0517794	-2.0012	0.0261714	0.871766	0.990051
COQ9	0.00734932	4.31514	0.0261293	0.871868	0.990101
LINC03011	0.0422308	-1.56791	0.0429251	0.871968	0.990128
OTULIN	0.00706254	6.28915	0.0260662	0.872022	0.990128
PPM1N	-0.0204356	1.98538	0.026048	0.872066	0.990128
ARPC4-TTLL3	0.0150342	4.39605	0.0259665	0.872264	0.990287
PIK3CB	0.0112314	6.10156	0.0259262	0.872363	0.990333
CHRM3-AS2	-0.0607698	5.88749	0.0258517	0.872545	0.990366
MED24	-0.00810226	5.62113	0.0257991	0.872673	0.990366
MYCBPAP	0.059307	-0.236504	0.0257924	0.87269	0.990366
S100PBP	-0.0101784	5.48159	0.0257244	0.872856	0.990366
PYCARD	-0.0210459	4.80475	0.0257145	0.87288	0.990366
AARS2	0.0102305	3.84662	0.0257144	0.872881	0.990366
CCIN	0.0379848	-1.09783	0.0257075	0.872898	0.990366
ENSG00000259539	0.0392241	-1.43791	0.025696	0.872926	0.990366
LASP1	-0.0105064	8.60619	0.025687	0.872948	0.990366
H4C15	-0.0347666	1.48316	0.0256766	0.872973	0.990366
LACTB2	-0.013791	3.12382	0.025607	0.873144	0.990494
SMG1P3	0.0267653	6.29481	0.0255316	0.873329	0.990638
EXT2	0.00838584	5.71549	0.025456	0.873516	0.990648
TTC13	0.00701743	5.86848	0.0254541	0.87352	0.990648
MRPS23	0.00975706	4.33107	0.0253733	0.87372	0.990648
WEE2-AS1	-0.0352898	0.137965	0.0253604	0.873751	0.990648
LXN	0.0169444	1.85841	0.0253502	0.873777	0.990648
LINC01134	0.0293713	-1.03645	0.0253064	0.873885	0.990648
USP3	0.0110082	7.21721	0.0252926	0.873919	0.990648
ENSG00000261026	-0.122571	-1.3664	0.0252478	0.874029	0.990648
RAB6B	0.0529744	1.86665	0.025243	0.874041	0.990648
PKP4	-0.0103577	4.65313	0.0252148	0.874111	0.990648
ZNF433-AS1	0.0166349	2.26329	0.0251608	0.874245	0.990648
HS3ST1	0.0514681	0.329246	0.0251591	0.874249	0.990648
TRABD2A	-0.0325851	6.27583	0.0251316	0.874317	0.990648
TTC33	0.0131218	4.40015	0.0251145	0.87436	0.990648
MDGA1	0.111184	3.60703	0.025101	0.874393	0.990648
DDX6	-0.00832415	8.58615	0.0250797	0.874446	0.990648
ENPP5	0.0324361	2.53529	0.0250778	0.874451	0.990648
MCM5	0.00995496	5.98362	0.025057	0.874502	0.990648
CELSR2	-0.0195777	3.45857	0.0250559	0.874505	0.990648
SLA2	-0.0190533	5.78582	0.0250529	0.874513	0.990648
FKRP	0.0101841	3.78848	0.0249529	0.874761	0.990648
ENSG00000281571	0.0284418	1.96305	0.0249378	0.874799	0.990648
RSBN1	0.00897969	6.16281	0.0248765	0.874951	0.990648
PRPF39	0.0102427	5.81593	0.0248636	0.874984	0.990648
GCAT	0.0414417	-0.785949	0.0248613	0.874989	0.990648
TTC28-AS1	-0.0139399	3.90874	0.0248531	0.87501	0.990648
MIR9-3HG	-0.0336552	2.11877	0.0248516	0.875013	0.990648
ENSG00000274922	-0.0166925	2.30507	0.0248271	0.875075	0.990648
FZD5	0.0311155	1.33973	0.0248036	0.875133	0.990648
TRIP13	-0.0386576	-0.063674	0.0247755	0.875203	0.990648
FAM149B1	0.00630444	4.45139	0.0247724	0.875211	0.990648
ENSG00000259529	0.0202293	3.30272	0.0247545	0.875256	0.990648
ZNF658B	-0.0261653	1.58591	0.0247537	0.875258	0.990648
HOOK1	-0.0267334	3.80052	0.0246798	0.875443	0.990751
ENSG00000279602	-0.0756482	1.93621	0.0246497	0.875518	0.990751
CPA5	-0.100942	-1.13262	0.0246479	0.875523	0.990751
STK10	-0.00723584	8.80689	0.0245224	0.875837	0.991021
CCDC150	0.0352433	-1.58171	0.0245048	0.875881	0.991021
CDC7	-0.0175406	3.18545	0.0244807	0.875942	0.991021
RBX1	-0.0109293	4.79896	0.0244166	0.876103	0.991021
SPRING1	-0.00721354	5.98934	0.0244146	0.876108	0.991021
CD79A	-0.049386	6.36862	0.0244136	0.876111	0.991021
IGLV3-25	-0.0735512	0.160766	0.0243886	0.876174	0.991026
ARL4D	-0.0335777	0.548449	0.0243648	0.876234	0.991028
CCT6P3	-0.0223471	2.74399	0.0243077	0.876378	0.991095
ENAH	0.0568541	-0.25872	0.0242527	0.876516	0.991095
MTMR14	-0.00954698	6.64513	0.0242467	0.876532	0.991095
MXD4	0.0107361	6.39548	0.0242399	0.876549	0.991095
ENC1	0.035952	5.47301	0.0242089	0.876627	0.991095
FCHO1	-0.010174	5.45775	0.0242031	0.876642	0.991095
C14orf132	-0.0452415	2.7812	0.0241463	0.876785	0.991176
TLE1	-0.0254369	3.97776	0.0241289	0.876829	0.991176
CARS1	-0.00721747	5.87753	0.0240919	0.876923	0.991216
ZNF174	-0.0148556	2.95147	0.0240232	0.877097	0.991288
NRN1	0.0572281	-0.902628	0.0240045	0.877145	0.991288
PXMP4	0.0137741	3.48791	0.0239805	0.877206	0.991288
INF2	-0.0223818	5.50569	0.0239534	0.877274	0.991288
LRRFIP2	0.0115648	5.56099	0.0239282	0.877339	0.991288
C12orf60	0.0369892	-1.43487	0.0239146	0.877373	0.991288
SETBP1	0.02899	4.81763	0.0238483	0.877542	0.991288
FUCA1	0.0183298	5.32208	0.0238065	0.877648	0.991288
RAB6A	-0.008268	7.18972	0.0238054	0.877651	0.991288
ENSG00000280537	-0.0446893	-0.917313	0.023778	0.877721	0.991288
LRWD1	0.0128463	3.48867	0.0237599	0.877767	0.991288
ABL1	-0.00856922	5.93443	0.0237444	0.877807	0.991288
EXOC4	0.00808622	6.11944	0.0237035	0.877911	0.991288
AP2S1	0.0139528	5.44509	0.0236462	0.878058	0.991288
TM2D2	0.0129926	4.23403	0.0236117	0.878146	0.991288
PRG4	0.0557385	-0.0768042	0.0235894	0.878203	0.991288
ATXN7L2	-0.0125769	3.3275	0.0235532	0.878296	0.991288
KRTAP5-AS1	-0.0399564	-0.551785	0.0235427	0.878323	0.991288
PYCR2	0.00910308	6.00492	0.0235138	0.878397	0.991288
GINS2	0.0334804	0.220176	0.0235126	0.8784	0.991288
ZFAND4	-0.0095552	4.31391	0.0234932	0.87845	0.991288
GLMP	-0.0250165	4.60328	0.0234638	0.878525	0.991288
GLDC	0.0939456	1.03816	0.0233927	0.878708	0.991288
ABHD11	0.0144017	2.59718	0.02339	0.878715	0.991288
CCDC157	-0.0126798	1.63242	0.0233846	0.878729	0.991288
EXOC5	0.0092122	6.52644	0.0233655	0.878778	0.991288
SYCP3	0.0309037	-1.09436	0.0233632	0.878784	0.991288
AGPAT3	0.0109496	7.20998	0.023349	0.87882	0.991288
ENSG00000254929	0.0318398	2.00192	0.0233158	0.878906	0.991288
ZFAND5	0.0159663	8.52174	0.0233077	0.878927	0.991288
TMEM120A	-0.0149851	3.96315	0.0233038	0.878937	0.991288
WDR73	0.00990686	4.97745	0.0233016	0.878943	0.991288
DBP	-0.0179214	4.02506	0.0232813	0.878995	0.991288
ZNF529-AS1	-0.0231439	-0.181339	0.0232762	0.879008	0.991288
ZFP90	-0.00935391	5.58771	0.0232562	0.87906	0.991288
FGFR2	-0.06361	-0.349932	0.0232474	0.879082	0.991288
MTHFS	0.0177796	3.84504	0.0231574	0.879315	0.991425
MRPS18C	0.0113476	3.53872	0.0231238	0.879402	0.991425
PKD1P1	-0.0320878	5.11826	0.0231098	0.879438	0.991425
WDHD1	-0.0153084	2.32924	0.0230492	0.879595	0.991425
KATNAL2	-0.031761	-1.3548	0.0230294	0.879646	0.991425
TIE1	0.0314482	-0.0280767	0.0230217	0.879666	0.991425
ENSG00000256433	0.0450026	-0.975954	0.0229711	0.879797	0.991425
SLC9B1	0.0277486	-0.944309	0.0229362	0.879888	0.991425
CARD8-AS1	-0.0306158	3.91768	0.0229271	0.879912	0.991425
ZHX1-C8orf76	-0.0223584	0.0448871	0.0229223	0.879924	0.991425
CLEC17A	0.0444092	2.86152	0.0228979	0.879988	0.991425
NSD3	0.00912365	8.02516	0.0228876	0.880015	0.991425
ENSG00000236469	0.087559	-2.37167	0.0228658	0.880071	0.991425
WASL-DT	0.0156166	1.66502	0.0228595	0.880088	0.991425
LYAR	-0.0136565	4.96475	0.0228201	0.88019	0.991425
ZNF285	0.0281137	1.23178	0.0228124	0.88021	0.991425
PPP1R18	-0.0104569	8.1384	0.0227976	0.880249	0.991425
ENSG00000285693	-0.0224916	-0.312575	0.0227966	0.880251	0.991425
TMCO3	-0.012432	5.34133	0.0226727	0.880575	0.991608
CFAP58-DT	0.0561459	-1.75754	0.0226676	0.880588	0.991608
PRR22	0.0285999	-0.277927	0.0226563	0.880618	0.991608
ZNF528-AS1	-0.0299556	0.34025	0.0226454	0.880646	0.991608
TNFRSF17	0.0711505	1.70979	0.0225761	0.880828	0.991653
MIAT	-0.0300038	7.40518	0.0225405	0.880921	0.991653
METRNL	-0.0274911	5.29399	0.0224829	0.881072	0.991653
CD84	0.013201	7.27648	0.0224689	0.881109	0.991653
GZMK	-0.031299	5.74674	0.0224477	0.881164	0.991653
SYCE1	-0.13031	-1.07021	0.0224473	0.881165	0.991653
CHST10	0.0199372	2.20274	0.0224432	0.881176	0.991653
ACER1	0.0388425	-1.31075	0.0224402	0.881184	0.991653
LTBR	0.0205896	6.01486	0.0224303	0.88121	0.991653
TYROBP	0.0206092	7.60765	0.0223851	0.881329	0.991681
STK17B	-0.0168566	9.17857	0.0223314	0.88147	0.991681
MMUT	0.0131166	4.41241	0.0223116	0.881522	0.991681
ENSG00000257027	0.0185901	4.17593	0.0223035	0.881544	0.991681
ZNF260	0.016587	4.16028	0.0222631	0.88165	0.991681
LRRFIP1P1	-0.0242532	0.868505	0.0222336	0.881728	0.991681
C5AR1	0.0354254	7.78152	0.0222243	0.881753	0.991681
MOB3B	-0.0206465	3.37461	0.022197	0.881825	0.991681
TAF8	-0.00815652	5.45074	0.0221808	0.881868	0.991681
ANKDD1A	-0.0414401	2.1291	0.0221694	0.881898	0.991681
CUL1	-0.00630336	6.56908	0.0221464	0.881959	0.991681
SRP14-DT	-0.0164198	1.67633	0.0221281	0.882007	0.991681
PPP1R21	-0.00728284	5.60434	0.0221126	0.882048	0.991681
GUCY1B2	0.141601	-2.98719	0.0221116	0.882051	0.991681
CRTAM	-0.0215913	3.23292	0.0220216	0.882289	0.991825
ENSG00000269918	-0.030766	1.15333	0.0219831	0.882391	0.991825
CYP20A1	-0.00826211	4.72378	0.0219545	0.882467	0.991825
CGN	0.0322792	-1.05819	0.0219485	0.882483	0.991825
ACOT11	0.0236184	0.763056	0.0219179	0.882565	0.991825
ARL3	0.00980827	2.97285	0.0219096	0.882587	0.991825
CLK4	0.0122301	5.69939	0.0219012	0.882609	0.991825
IFNGR1	0.019663	7.51488	0.0218879	0.882645	0.991825
CATSPERB	0.0369167	0.0633751	0.0217849	0.882919	0.992023
ZNF566-AS1	0.0225159	0.196716	0.0216954	0.883158	0.992023
DCST1-AS1	-0.0395904	-1.95543	0.0216808	0.883197	0.992023
AK5	0.0367078	3.91433	0.0216806	0.883197	0.992023
CACHD1	-0.0575156	0.348467	0.0216704	0.883225	0.992023
TSHZ2	0.034131	4.59244	0.0216588	0.883256	0.992023
DNAAF11	0.0400126	1.24553	0.0216531	0.883271	0.992023
UPF3AP2	-0.156928	-3.59571	0.0216222	0.883354	0.992023
PIGX	0.0126638	4.575	0.0215927	0.883433	0.992023
CIAO1	0.00552429	6.87837	0.0215901	0.88344	0.992023
BYSL	0.015084	2.35245	0.0215569	0.883529	0.992023
PARD6G	-0.0511644	-1.69492	0.0215108	0.883652	0.992023
APOM	0.0202039	0.07882	0.021505	0.883668	0.992023
COMMD5	0.0119807	3.8761	0.0214951	0.883695	0.992023
STX17	0.00921637	5.83399	0.0214847	0.883723	0.992023
ENSG00000279207	-0.0156662	3.54674	0.0214719	0.883757	0.992023
ENSG00000282936	-0.0219711	0.510855	0.0214295	0.883871	0.992023
KLHDC8B	0.0190479	2.38127	0.0214288	0.883873	0.992023
LRRC39	0.0262912	-0.217365	0.0213944	0.883966	0.992023
UBLCP1	-0.0101167	5.46992	0.0213806	0.884003	0.992023
IGHV6-1	-0.0678234	-0.104883	0.0213616	0.884054	0.992023
EWSR1	-0.00564185	8.38896	0.0213438	0.884102	0.992023
BCL2L2-PABPN1	0.033569	2.91677	0.0213208	0.884164	0.992027
DTX4	0.0218395	3.62557	0.0212016	0.884486	0.992323
TMEM184B	-0.0109947	5.26406	0.0210949	0.884775	0.992367
TAS2R15P	-0.057398	-1.86575	0.0210788	0.884818	0.992367
SLC25A24	0.0145212	6.22036	0.0210379	0.88493	0.992367
RGS19	-0.0139366	6.12589	0.0209979	0.885038	0.992367
ERCC5	0.00649961	7.09559	0.0209971	0.88504	0.992367
TMX4	-0.0106402	7.56044	0.0209872	0.885067	0.992367
RFX2	0.019724	3.13484	0.0209833	0.885078	0.992367
FGD5-AS1	0.00729667	7.35404	0.0209751	0.8851	0.992367
MPHOSPH10P3	0.070515	-0.129521	0.020959	0.885144	0.992367
ENSG00000281348	0.0517282	-1.69617	0.0209565	0.885151	0.992367
NDUFAF5	-0.0115277	2.83945	0.0209408	0.885193	0.992367
ADORA1	-0.0707147	-0.96041	0.0208975	0.885311	0.992367
PRPF31-AS1	0.0333497	-1.39612	0.0208955	0.885317	0.992367
DNAJB5-DT	-0.0688568	-2.78588	0.0208285	0.8855	0.992367
ARF5	-0.00980836	6.25591	0.0207923	0.885598	0.992367
ENSG00000272667	-0.0217455	-0.00929144	0.0207482	0.885719	0.992367
MAU2	0.00659375	6.51296	0.0207478	0.88572	0.992367
C19orf12	-0.00991828	4.87618	0.0207324	0.885762	0.992367
TNNC2	-0.043134	-1.3576	0.0207303	0.885768	0.992367
CAPRIN2	0.0120831	5.52763	0.0206809	0.885903	0.992367
TRPT1	0.0109873	3.17728	0.0206554	0.885973	0.992367
DHRS9	0.0403356	2.28113	0.0206551	0.885974	0.992367
PLEKHA3	-0.00857425	4.79954	0.02062	0.88607	0.992367
NLRP6	0.0348136	0.985162	0.0205976	0.886131	0.992367
SOCS7	-0.0121083	5.27578	0.0205926	0.886145	0.992367
NAA40	0.0107861	5.09221	0.0205474	0.886269	0.992367
CXCL5	0.0570343	2.93353	0.020536	0.886301	0.992367
ZNF599	-0.0144942	2.11468	0.0205339	0.886307	0.992367
PELI3	0.0151002	3.46907	0.0205332	0.886309	0.992367
PLIN1	0.0356616	-1.61581	0.0205155	0.886357	0.992367
ZNF662	-0.0401421	1.67288	0.0204719	0.886477	0.992367
FAM153A	0.0356463	4.27655	0.0204484	0.886542	0.992367
ENSG00000226084	0.0193044	0.666088	0.0204295	0.886594	0.992367
RBBP9	-0.00966378	4.09447	0.0204203	0.886619	0.992367
LUC7L	0.00940635	6.26961	0.0204089	0.886651	0.992367
ACOT7	0.015341	2.38101	0.0203739	0.886747	0.992367
METTL2A	-0.00907585	3.35772	0.0203436	0.886831	0.992367
BTG1P1	-0.0477025	-0.924888	0.0202978	0.886958	0.992367
SFR1	0.0101605	2.97184	0.0202672	0.887042	0.992367
BTF3L4	-0.00893553	5.98779	0.0202642	0.88705	0.992367
ENSG00000272008	-0.0289879	-1.52309	0.0202555	0.887074	0.992367
ATP6V0D1	0.0175276	7.13007	0.0202519	0.887084	0.992367
SIK1	0.108231	5.18783	0.0202372	0.887125	0.992367
DUXAP1	0.0765862	-2.89862	0.0202311	0.887142	0.992367
SNX10	0.0178771	6.76156	0.0202294	0.887147	0.992367
SMCR8	0.00651463	7.62207	0.020208	0.887206	0.992368
IL6R-AS1	0.030678	-0.694557	0.0201689	0.887315	0.99239
SLFN5	-0.0149946	8.68247	0.0201568	0.887348	0.99239
ENSG00000261888	0.0270867	1.40651	0.0200985	0.88751	0.99239
RAPGEF5	0.0533595	-0.715681	0.0200943	0.887522	0.99239
ATP10A	-0.0175012	5.11445	0.0200364	0.887683	0.99239
KCNQ1	0.0155724	5.52823	0.0200303	0.8877	0.99239
ZNF425	0.020674	0.614725	0.0200194	0.88773	0.99239
PRR16	0.0434707	-0.989089	0.0200009	0.887782	0.99239
CKAP2L	-0.0377307	-0.0884978	0.0199725	0.887861	0.99239
ICMT	-0.00870636	5.90946	0.0199705	0.887866	0.99239
ALDH5A1	-0.0186891	4.1736	0.0199377	0.887958	0.99239
LAPTM5	0.0107621	10.7782	0.0199232	0.887998	0.99239
ANKRD29	0.0322229	-1.45181	0.0198899	0.888092	0.99239
CHEK1	0.019461	1.43623	0.0198893	0.888093	0.99239
SP110	0.00900976	7.32771	0.019887	0.8881	0.99239
METTL3	-0.0111012	6.0632	0.0198361	0.888242	0.992442
TRIM23	0.00907959	3.81622	0.0198168	0.888296	0.992442
ENSG00000261832	0.035749	0.482477	0.0198079	0.888321	0.992442
IGHV3-11	0.0604851	0.558203	0.0197454	0.888496	0.99247
ANKRD10	0.00740125	6.01471	0.0197433	0.888502	0.99247
WDR55	0.00752335	5.736	0.0197119	0.88859	0.99247
FAM86B3P	0.025958	0.862412	0.0197008	0.888621	0.99247
SVIL-AS1	-0.0146595	3.63731	0.0196675	0.888715	0.99247
GPR137B	0.017949	4.09502	0.0196544	0.888752	0.99247
GSAP	0.0160577	6.66778	0.0196534	0.888754	0.99247
BTBD7P1	0.0407142	-1.57526	0.0195547	0.889032	0.992501
FAR2P2	-0.0466345	0.127079	0.0195227	0.889122	0.992501
RPL7P1	-0.0322562	-0.0502391	0.0194956	0.889199	0.992501
DHX40P1	-0.114	-2.57777	0.0194926	0.889208	0.992501
LINC01135	-0.0361535	-1.14552	0.019453	0.889319	0.992501
TOX-DT	-0.021524	1.20134	0.0194505	0.889326	0.992501
ZNF680	0.0128753	3.22884	0.0194309	0.889382	0.992501
PRKCZ-AS1	0.026365	-0.902391	0.0194248	0.889399	0.992501
SLC16A5	0.0173225	4.06586	0.0193886	0.889502	0.992501
DPYSL2	-0.0183208	7.4354	0.0193789	0.889529	0.992501
RNF5P1	0.128405	-2.61911	0.0193362	0.88965	0.992501
PTGDR	0.0289512	4.01629	0.0192701	0.889837	0.992501
ENSG00000273343	-0.0294334	-1.00264	0.0192491	0.889897	0.992501
NOCT	0.054455	2.76784	0.0192446	0.88991	0.992501
INTS8	0.00607773	6.32501	0.0192343	0.889939	0.992501
BLNK	0.0343194	3.85623	0.0192195	0.889981	0.992501
CUL7	-0.00869913	4.38755	0.0192165	0.88999	0.992501
CHST14	-0.00821861	3.69524	0.0191152	0.890278	0.992501
MED11	-0.0104342	3.26325	0.019109	0.890296	0.992501
FRG1	-0.0121222	4.55236	0.0191075	0.8903	0.992501
COPE	-0.0112795	6.12041	0.0191015	0.890317	0.992501
TRMT12	-0.0118849	3.67436	0.0190827	0.890371	0.992501
ADAP2	-0.0194041	5.18461	0.01907	0.890407	0.992501
CBLL1	-0.00990476	6.04341	0.0190561	0.890447	0.992501
XKR6	-0.0206512	-0.0332297	0.0190105	0.890577	0.992501
SUN1	-0.00649605	6.86424	0.0189913	0.890632	0.992501
ENSG00000263917	-0.0221236	1.96025	0.0189659	0.890705	0.992501
LRFN1	0.0193716	2.25701	0.0189499	0.890751	0.992501
ENSG00000274370	0.034495	-1.39255	0.0189457	0.890763	0.992501
PRKCB	0.00904051	8.82021	0.0188787	0.890955	0.992501
DHFR2	-0.0148785	3.61642	0.0188728	0.890972	0.992501
ENSG00000256861	0.126864	-2.82071	0.0188668	0.890989	0.992501
ARHGAP20	0.0495037	-1.15068	0.0188597	0.891009	0.992501
ATPAF2	-0.00927216	4.23371	0.0188382	0.891071	0.992501
ARHGAP45	0.00803658	8.80395	0.018837	0.891075	0.992501
ZNF140	-0.0121031	3.80309	0.0188312	0.891091	0.992501
GPR162	-0.0231935	3.9421	0.0188246	0.89111	0.992501
GRINA	0.0183134	6.78359	0.0187852	0.891224	0.992501
GNG5	-0.0120765	6.02517	0.0187686	0.891271	0.992501
ZNF43	0.0119213	4.1941	0.0187189	0.891415	0.992501
MACROH2A2	0.0156133	1.69622	0.0187172	0.891419	0.992501
ARMC2	0.0114272	2.1585	0.0187115	0.891436	0.992501
ENSG00000259924	0.0522063	-2.07212	0.0186621	0.891578	0.992501
CNDP2	0.0106729	7.29724	0.0186366	0.891652	0.992501
MPL	-0.0420503	-0.866273	0.0186324	0.891664	0.992501
IKBKE	-0.0100507	5.71422	0.0186206	0.891698	0.992501
LINC02381	-0.0805774	-2.64877	0.0186198	0.8917	0.992501
VAMP3	0.0132623	6.81035	0.018609	0.891732	0.992501
SEMA6B	0.0611886	0.381398	0.0185758	0.891828	0.992501
SEMA4F	-0.0146593	3.28088	0.0185722	0.891838	0.992501
SLAMF8	0.0235106	2.81999	0.0185523	0.891896	0.992501
DENND1A	-0.0134843	6.13137	0.0185396	0.891932	0.992501
FN1	0.0801594	1.32203	0.0185353	0.891945	0.992501
PNOC	0.0299817	1.8097	0.0185128	0.89201	0.992501
NUDT16	0.0146599	6.66945	0.0184165	0.89229	0.992501
GGT7	0.0157949	3.95113	0.0184149	0.892294	0.992501
ADGRG1	0.0298508	7.12789	0.0184099	0.892309	0.992501
ZNF266	0.0160275	6.92099	0.0184075	0.892316	0.992501
ITIH1	-0.02795	-0.472495	0.0184033	0.892328	0.992501
ENSG00000279407	0.0203249	2.15074	0.0184006	0.892336	0.992501
AFAP1L2	-0.0232427	1.87707	0.0184004	0.892336	0.992501
ADGRE4P	0.0487985	4.22046	0.0183799	0.892396	0.992503
SLC35D1	0.00998178	5.08833	0.0183488	0.892486	0.992516
HESX1	0.0296866	-1.80043	0.0183129	0.892591	0.992516
MKRN2	-0.00454119	5.43287	0.0182708	0.892714	0.992516
C4orf46	0.010696	3.18796	0.0182497	0.892776	0.992516
CAST	-0.0113692	8.90838	0.0182424	0.892797	0.992516
TPK1	-0.0112789	4.53536	0.0182289	0.892836	0.992516
ENSG00000232774	-0.0243099	0.174474	0.0182177	0.892869	0.992516
IL17RB	0.0498255	-0.58959	0.0182104	0.89289	0.992516
TRBV4-2	0.0324246	0.52427	0.0181942	0.892938	0.992516
WDR47	0.00654666	4.51994	0.0181762	0.89299	0.992516
ENSG00000267257	-0.0640525	-1.31962	0.018153	0.893058	0.992526
ENSG00000279977	0.0494548	-2.05237	0.0180256	0.893432	0.992701
TRIB3	0.0171896	2.97844	0.0180204	0.893447	0.992701
STEAP1B	-0.0447035	-0.484189	0.0179508	0.893652	0.992701
PLK2	-0.0666287	3.48895	0.0179492	0.893656	0.992701
ASGR1	-0.0235516	3.78092	0.0178978	0.893808	0.992701
NCEH1	0.0152492	4.75239	0.0178942	0.893819	0.992701
CCDC71	0.0116184	3.77424	0.0178792	0.893863	0.992701
CRAT	-0.00981169	4.2193	0.017875	0.893875	0.992701
RDX	-0.0117528	4.77794	0.017865	0.893905	0.992701
ENSG00000284057	0.0991043	-1.14408	0.0178622	0.893913	0.992701
COQ5	-0.00931065	3.82889	0.0178462	0.89396	0.992701
ENSG00000284634	-0.019632	1.64	0.0178236	0.894027	0.992701
TRPC6	-0.0368099	-0.400601	0.0178066	0.894077	0.992701
HFE	0.0170971	3.77198	0.0177835	0.894145	0.992701
TTC28	0.026899	2.23554	0.0177777	0.894163	0.992701
LINC02295	-0.0451789	-1.22346	0.0177725	0.894178	0.992701
CCDC28A	-0.00896749	4.27273	0.0177583	0.89422	0.992701
ENSG00000270977	-0.0429459	-1.75523	0.0177433	0.894264	0.992701
IRS1	-0.0247555	3.07134	0.0177183	0.894339	0.992719
SLC20A2	0.00632423	4.36055	0.0176514	0.894537	0.99277
SNRNP40	-0.00952273	4.76348	0.0176005	0.894689	0.99277
DTX2	-0.0107266	3.95029	0.0175968	0.894699	0.99277
NUDT22	0.00833068	4.24453	0.017558	0.894815	0.99277
LINC02693	-0.0233325	2.98597	0.0175242	0.894916	0.99277
PRPF4	0.00791067	5.12231	0.0175182	0.894934	0.99277
VPS28	-0.00944027	6.36944	0.0175147	0.894944	0.99277
COL25A1	0.0504199	-2.44655	0.0175138	0.894947	0.99277
PRELID3A	0.0378508	-2.07439	0.0174836	0.895037	0.99277
TTL	-0.00743605	5.8455	0.017464	0.895095	0.99277
ENSG00000249685	0.0364461	-1.57757	0.0174607	0.895105	0.99277
FAM72C	-0.049261	-0.50579	0.0174173	0.895235	0.99277
BCAS4	0.0246404	3.65228	0.0174065	0.895267	0.99277
ENSG00000256427	0.0404718	-0.113681	0.017399	0.895289	0.99277
FAM209A	0.0190854	-0.215391	0.0173809	0.895344	0.99277
TNFSF12	-0.0123499	5.46491	0.0173762	0.895358	0.99277
PRKAR2A	0.0057344	6.3887	0.01736	0.895406	0.99277
RNF216P1	-0.00907809	4.06082	0.0173507	0.895434	0.99277
MBD4	-0.00710716	5.87958	0.0173281	0.895502	0.992781
XPNPEP3	-0.00765292	4.01746	0.0172724	0.895669	0.99286
B3GALT4	0.0110586	3.41592	0.0172653	0.89569	0.99286
ARPC1B	-0.012615	8.63686	0.0172332	0.895787	0.992883
ANXA1	0.0192756	9.57594	0.0171999	0.895887	0.992883
ZFYVE9	0.0211072	2.23017	0.0171873	0.895925	0.992883
AASS	-0.0231619	2.89453	0.0171809	0.895944	0.992883
ZNF335	-0.00645006	6.06291	0.0171242	0.896115	0.993
C19orf38	0.0184637	6.27311	0.0171071	0.896166	0.993
ZBTB46-AS2	0.0292094	-0.616724	0.0170792	0.896251	0.993017
MYZAP	-0.0461022	2.34161	0.0170466	0.896349	0.993017
RPL32P1	-0.0355368	-0.728361	0.0170049	0.896475	0.993017
LINC01934	0.0230547	2.67966	0.0170003	0.896489	0.993017
CCNJ	-0.0100406	4.08037	0.016976	0.896563	0.993017
ENSG00000215022	0.0272194	-1.0383	0.0169733	0.896571	0.993017
ENSG00000224738	-0.0563074	-1.31394	0.0943983	0.896638	0.993017
ENSG00000272884	-0.0896376	-1.38735	0.016948	0.896648	0.993017
MBD2	-0.00923328	7.61447	0.0169002	0.896793	0.993023
GOLPH3L	0.0102289	4.15801	0.016864	0.896903	0.993023
PYCR1	-0.0375119	-0.31689	0.0168374	0.896983	0.993023
PLEKHF1	0.0263311	3.268	0.0167913	0.897124	0.993023
PITPNM3	0.0280187	-0.925948	0.0167219	0.897335	0.993023
ADHFE1	-0.0163598	4.11202	0.0166913	0.897429	0.993023
RRN3P1	-0.0171001	4.73092	0.0166847	0.897449	0.993023
ACTR3B	0.00934163	2.49095	0.0166775	0.897471	0.993023
ENSG00000228463	0.0375908	2.22655	0.0165918	0.897733	0.993023
BFSP2	-0.0412519	-2.12703	0.0165887	0.897743	0.993023
RNF14	0.0107096	5.04097	0.0165506	0.89786	0.993023
THOC5	-0.00583054	5.14127	0.0165446	0.897878	0.993023
PRIMPOL	-0.0104295	3.73711	0.0165281	0.897929	0.993023
ASB7	-0.00505193	5.38939	0.0165229	0.897945	0.993023
SEC11A	-0.0103805	6.73898	0.0165226	0.897946	0.993023
ZNF345	0.014322	3.48137	0.0165185	0.897958	0.993023
NADK2	-0.00872173	4.12018	0.016511	0.897981	0.993023
ENSG00000260412	0.0500487	-0.487089	0.0165097	0.897985	0.993023
YIPF1	0.00973291	4.63789	0.0165094	0.897986	0.993023
TMEM191A	-0.0135411	1.14732	0.0165093	0.897986	0.993023
TIPRL	0.00762293	5.16626	0.0164904	0.898045	0.993023
GAS1	-0.0344478	-0.510372	0.0164798	0.898077	0.993023
UBE2T	0.0192192	0.390118	0.0164692	0.89811	0.993023
PITPNA	-0.00956216	6.6398	0.0164311	0.898227	0.993023
ENSG00000275454	-0.0207022	-0.184967	0.0164248	0.898247	0.993023
LY6E-DT	-0.0346407	-1.91123	0.0164231	0.898252	0.993023
ATG4B	0.00624214	5.73622	0.0164008	0.89832	0.993023
CYB5D2	-0.00730564	3.01184	0.0163765	0.898395	0.993023
COL6A2	-0.0266912	5.07694	0.0163713	0.898411	0.993023
ULK4P2	-0.0519123	-0.838245	0.0163432	0.898498	0.993023
KLF12	-0.0131113	7.53781	0.0163241	0.898557	0.993023
STRADB	-0.023466	4.79318	0.0163137	0.898589	0.993023
ENSG00000272267	-0.0292182	-0.772402	0.0162728	0.898716	0.993023
ENSG00000250644	-0.020458	1.40541	0.0162678	0.898731	0.993023
CEP63	0.00847535	5.24848	0.0162346	0.898834	0.993023
PRELID2	0.0164839	0.0490165	0.0161702	0.899034	0.993023
GPALPP1	0.00912046	4.92977	0.0161596	0.899067	0.993023
GCH1	0.0127681	6.33252	0.0161426	0.89912	0.993023
TSG101	0.00813458	5.43564	0.0161376	0.899135	0.993023
SLC2A3P1	-0.0728251	1.57528	0.0161352	0.899143	0.993023
KTN1-AS1	0.0195	0.0840338	0.0161329	0.89915	0.993023
CD8A	0.0361164	6.87695	0.0160758	0.899328	0.993023
SH3TC2	0.0331093	1.06584	0.0160747	0.899331	0.993023
HS3ST3A1	0.0646911	-0.940609	0.0160587	0.899381	0.993023
IFT43	0.00942816	1.95481	0.0160523	0.899401	0.993023
SLC22A17	-0.0323317	1.88518	0.0160224	0.899494	0.993023
DKK3	0.0430447	0.0232538	0.0159925	0.899587	0.993023
PLEKHA8P1	-0.00913212	2.76801	0.0159878	0.899602	0.993023
TMEM263	-0.0150474	4.51696	0.015963	0.899679	0.993023
ST3GAL2	0.0101815	5.94106	0.015963	0.899679	0.993023
TP53TG3D	-0.0611214	-1.95806	0.0159629	0.89968	0.993023
GSPT1	-0.00716197	7.13352	0.0159613	0.899685	0.993023
ITGA9-AS1	0.0320339	-1.21368	0.0158921	0.899901	0.993056
MON1B	0.00641825	6.7782	0.0158464	0.900044	0.993056
C1orf198	-0.0143445	3.21967	0.0158405	0.900063	0.993056
INTS2	0.0095404	4.47417	0.0158356	0.900079	0.993056
CRIM1	0.0194786	3.40902	0.0158313	0.900092	0.993056
FNTA	-0.00696682	6.29366	0.0158024	0.900183	0.993056
TRBV6-1	-0.02709	1.29013	0.0157952	0.900205	0.993056
FGFR1OP2	-0.00741018	6.58266	0.0157781	0.900259	0.993056
FAM88C	0.0265223	-0.0756479	0.0157662	0.900297	0.993056
KAT2A	-0.0117718	5.80593	0.0157645	0.900302	0.993056
GOLPH3-DT	-0.0173278	0.385421	0.0157142	0.90046	0.993056
RRAS2	-0.0191027	3.66575	0.0157102	0.900473	0.993056
PCYOX1	0.00736917	5.7506	0.0156926	0.900528	0.993056
RPL26L1	-0.0106519	3.07856	0.0156919	0.900531	0.993056
TMEM106B	0.0120746	6.08638	0.0156503	0.900662	0.993136
PRKACB-DT	0.0329486	-1.25168	0.0155548	0.900964	0.993263
ENSG00000248101	0.0422182	0.133837	0.0155457	0.900992	0.993263
EVI2A	0.0143844	7.71605	0.0155348	0.901027	0.993263
WDR81	0.00825365	6.45684	0.0155284	0.901047	0.993263
PRRC2A	-0.00637958	8.58934	0.0155217	0.901069	0.993263
BOLA2	0.0185484	1.36157	0.0154747	0.901218	0.993295
HSD17B1	0.0245035	-0.39405	0.0154697	0.901233	0.993295
IKZF2	0.0198154	5.79466	0.0154575	0.901272	0.993295
ZC3H6	-0.00983323	5.42174	0.0154242	0.901378	0.993347
PLCD4	-0.0355347	-1.93848	0.0153918	0.901481	0.993397
ENSG00000283239	-0.0865924	-1.34035	0.0153696	0.901552	0.99341
C1QC	-0.04475	-0.00999894	0.0153489	0.901618	0.993419
DHRS7	-0.00968083	6.2775	0.0153291	0.901681	0.993424
KBTBD11-AS1	-0.0511879	-1.79613	0.0152354	0.90198	0.993687
IGLC1	0.0646256	5.57296	0.0151904	0.902125	0.993687
SLC1A5	-0.0140503	5.72153	0.0151802	0.902157	0.993687
NANS	-0.0116417	4.59745	0.0151617	0.902217	0.993687
HERPUD1	0.0150846	7.04168	0.0151551	0.902238	0.993687
RORB	0.0613481	-1.45221	0.0151452	0.90227	0.993687
TRIT1	-0.00915034	3.97805	0.0150824	0.902471	0.9938
ZNF311	-0.0302984	-1.15015	0.0150768	0.90249	0.9938
NRM	0.0113677	4.07702	0.0150347	0.902625	0.993847
CCDC26	0.0420511	-2.10525	0.0150148	0.902689	0.993847
GCM1	-0.0449097	-2.42496	0.0150051	0.90272	0.993847
CXXC5	-0.0148311	5.32228	0.0149911	0.902765	0.993847
CA1	-0.100084	2.46194	0.014951	0.902895	0.99385
TBC1D4	-0.0156373	6.67128	0.0149477	0.902905	0.99385
TANK	-0.00720395	6.14026	0.0149235	0.902984	0.99385
MT2A	0.0188183	3.45956	0.0149088	0.903032	0.99385
UBE2E3	0.00783765	5.21251	0.0148849	0.903109	0.99385
RAB4A	-0.00834485	4.99948	0.0148819	0.903119	0.99385
ASB13	-0.0104845	3.97549	0.0148348	0.903271	0.993947
ZBED9	-0.0648846	-2.11039	0.0148037	0.903372	0.993947
ENSG00000261786	-0.0458435	-1.67109	0.0147834	0.903438	0.993947
STX5	0.00716955	5.5062	0.0147687	0.903486	0.993947
WHAMMP4	-0.0280207	1.75105	0.0147649	0.903498	0.993947
JAKMIP1	-0.0316029	2.91639	0.014626	0.903951	0.994325
ENSG00000249839	0.0813197	1.47832	0.0146238	0.903958	0.994325
KRT73-AS1	0.045198	-0.365355	0.0145736	0.904122	0.994409
DAG1	-0.00657914	5.24344	0.0145524	0.904192	0.994409
SNRNP48	0.00640853	4.87503	0.0145468	0.90421	0.994409
ZNF521	-0.0292537	-0.462054	0.014504	0.904351	0.994426
LINC02210	0.0147448	3.81849	0.0144821	0.904422	0.994426
IGLV3-19	0.0504087	0.339951	0.014452	0.904521	0.994426
DECR1	-0.0069266	5.76204	0.0144459	0.904541	0.994426
ENSG00000275055	0.0278938	-1.15548	0.014438	0.904567	0.994426
TRBV6-5	0.0287207	1.53522	0.0144246	0.904611	0.994426
ARL15	0.0131215	3.8877	0.0144178	0.904634	0.994426
RIT1	-0.00997863	6.24027	0.0143692	0.904794	0.994484
PMFBP1	0.025601	-1.05138	0.0143661	0.904804	0.994484
METTL15	0.00818797	3.36429	0.0143214	0.904951	0.994582
STAT1	0.0175074	8.67329	0.0142806	0.905086	0.994602
PHF20	-0.00467493	6.9325	0.0142672	0.905131	0.994602
IMP3	0.00976626	4.52493	0.0142462	0.9052	0.994602
C17orf75	-0.0095001	3.31102	0.0142336	0.905242	0.994602
GTPBP10	0.0131372	4.78952	0.0142279	0.905261	0.994602
L3MBTL3	-0.0121973	5.37738	0.0141779	0.905427	0.994673
FNBP1L	-0.0178666	1.84674	0.0141731	0.905442	0.994673
RSPRY1	-0.00603125	5.07304	0.0141418	0.905546	0.994723
PLEK	0.012131	8.4983	0.014061	0.905816	0.994904
CDKN2C	0.0125234	2.20704	0.0140434	0.905874	0.994904
CDC45	0.031857	-0.413458	0.0140398	0.905886	0.994904
KCNQ4	0.026715	-1.37817	0.01402	0.905952	0.994912
UBE2H	0.00661179	6.63929	0.0139923	0.906045	0.994949
ACSM1	0.0344594	-1.38579	0.0139646	0.906137	0.994974
NR2F6	0.024972	0.798161	0.013929	0.906257	0.994974
CNKSR1	0.0232007	1.16524	0.0139119	0.906314	0.994974
CAB39	-0.00818476	7.88486	0.013909	0.906323	0.994974
ABCC3	-0.0239681	4.94865	0.0138853	0.906403	0.994974
WASHC1	0.0369441	2.94396	0.0138392	0.906558	0.994974
ZNF597	0.00884054	3.1305	0.0138308	0.906586	0.994974
FILIP1L	0.025468	0.483871	0.013815	0.906639	0.994974
NBL1	-0.0280692	1.25527	0.0138144	0.906641	0.994974
RAB5B	-0.00505703	7.42463	0.0137942	0.906709	0.994974
ATF7IP	-0.00979173	7.84321	0.013773	0.90678	0.994974
TEDC1	-0.0211339	3.00727	0.0137722	0.906783	0.994974
NPC2	0.0137599	7.03218	0.013755	0.906841	0.994974
ACTR2	0.0100016	10.0402	0.0137358	0.906906	0.994974
SNX11	0.0102595	5.20773	0.0136974	0.907035	0.994974
COMMD4	0.00830307	3.99235	0.0136897	0.907061	0.994974
TMEM45A	-0.0477837	-1.86933	0.0136493	0.907198	0.994974
TXNDC11	-0.00975449	5.95273	0.013645	0.907213	0.994974
IGLV2-18	0.0952528	-2.46033	0.0136396	0.907231	0.994974
PEX26	-0.00435101	5.97785	0.0136228	0.907288	0.994974
ZNF33B	-0.0115287	5.76389	0.0136164	0.90731	0.994974
SENP3-EIF4A1	0.0205999	1.23261	0.013581	0.90743	0.994974
IRF1	-0.0178323	8.18809	0.0135713	0.907462	0.994974
SIAE	0.0125258	3.8053	0.0135694	0.907469	0.994974
RBFA	-0.00866422	3.30392	0.013552	0.907528	0.994975
ALDH1L2	0.0288065	0.372628	0.0135155	0.907652	0.995046
FNBP4	-0.00769842	7.55058	0.0134831	0.907762	0.995103
NIPSNAP3A	0.0109751	4.62343	0.013375	0.908131	0.995159
GLTP	-0.0099456	6.07295	0.0133722	0.908141	0.995159
MPST	0.0108777	3.78733	0.0133676	0.908156	0.995159
TTC8	-0.0125607	0.966514	0.0133624	0.908174	0.995159
RHOBTB3	0.0269463	3.01235	0.0133495	0.908218	0.995159
PECAM1	0.0131578	9.60571	0.0133225	0.908311	0.995159
SSR4P1	0.0156506	-0.0531423	0.013315	0.908336	0.995159
ADTRP	-0.0292036	3.35814	0.0132986	0.908393	0.995159
IFNAR1	0.00910859	7.23703	0.0132971	0.908398	0.995159
SKP2	-0.0052125	3.87133	0.0132871	0.908432	0.995159
GDPD1	-0.0114515	1.5023	0.0132795	0.908458	0.995159
PPT1	0.017132	8.63999	0.0132631	0.908515	0.995159
HSPA5	-0.0129779	8.89347	0.0132106	0.908695	0.995258
P4HA1	-0.00906429	5.62521	0.0131858	0.90878	0.995258
AS3MT	0.0593536	-0.865106	0.0131713	0.90883	0.995258
ARPC1A	0.00697881	5.47154	0.013163	0.908859	0.995258
TMEM229B	0.00903313	5.21258	0.0131348	0.908956	0.995258
CYB561D2	-0.00989114	4.07687	0.0131273	0.908982	0.995258
EEF1A2	-0.0408503	-1.11247	0.0131116	0.909036	0.995258
SHOC2	0.00654278	6.84234	0.013093	0.909101	0.995258
LINC00511	-0.0422313	-1.09628	0.0130843	0.909131	0.995258
SBK1	-0.0141248	5.05132	0.0130605	0.909213	0.995284
E2F5	0.0249319	2.64148	0.0130295	0.90932	0.995338
NPHP4	0.0114894	3.86259	0.0129888	0.909461	0.995428
FLVCR2	0.0222765	4.72839	0.0129471	0.909606	0.995522
GPR84	0.0309464	1.23997	0.0129306	0.909664	0.995522
ENSG00000280433	0.012063	5.342	0.0128513	0.90994	0.995571
PRKAG1	-0.0067028	5.21501	0.0128509	0.909941	0.995571
OMA1	0.00804996	4.48826	0.01284	0.909979	0.995571
ENSG00000285162	-0.0344767	0.573481	0.012835	0.909997	0.995571
ZFP37	0.0213658	1.33562	0.0128304	0.910013	0.995571
DDX52	0.00595657	5.20904	0.0127865	0.910166	0.995571
SLC38A7	0.00817696	4.30167	0.0127856	0.910169	0.995571
CAMK1	-0.015341	4.78568	0.0127765	0.910201	0.995571
C11orf80	-0.0186494	2.32393	0.0127669	0.910235	0.995571
NOC4L	0.0101615	3.12645	0.0126792	0.910542	0.995607
HDGFL2	-0.00575931	4.99141	0.0126463	0.910658	0.995607
RPL15P3	0.0167049	-0.2858	0.0126305	0.910714	0.995607
TPRG1-AS1	0.0379698	-1.6465	0.0126022	0.910813	0.995607
ANKRD12	-0.00827178	8.26398	0.0125912	0.910852	0.995607
C3orf38	-0.00694394	4.94725	0.0125901	0.910856	0.995607
CD300C	0.0185003	5.01309	0.0125732	0.910915	0.995607
FAM126A	-0.00918646	5.5229	0.0125367	0.911044	0.995607
CAPN7	0.00572824	6.00079	0.012532	0.911061	0.995607
CYP4F35P	0.0280371	0.439872	0.0124995	0.911176	0.995607
ENSG00000259985	-0.0264478	-0.78202	0.0124934	0.911197	0.995607
SPC25	-0.0417175	-1.88618	0.012487	0.91122	0.995607
PET117	0.00896891	3.17895	0.0124782	0.911251	0.995607
GMPPB	0.00784445	4.54532	0.0124651	0.911297	0.995607
PCID2	0.00605958	5.45799	0.0124503	0.91135	0.995607
ENSG00000239945	-0.0352673	-0.816026	0.0124476	0.91136	0.995607
IL18	-0.0182655	3.52108	0.0123908	0.911561	0.995607
MORC2-AS1	0.0317651	-0.298494	0.0123823	0.911592	0.995607
TRMO	0.00628811	4.59072	0.0123774	0.911609	0.995607
SWAP70	0.0160476	6.47386	0.0123687	0.91164	0.995607
PROC	-0.0380573	-1.87314	0.0123517	0.9117	0.995607
GABARAP	-0.00984972	8.47069	0.0123472	0.911716	0.995607
PRAL	0.0332641	-1.60996	0.012333	0.911767	0.995607
LANCL2	0.00739326	3.63074	0.0122898	0.911921	0.995607
CCNY	-0.00923657	7.59172	0.0122735	0.911979	0.995607
ZNRD2-DT	0.016533	0.749047	0.0122493	0.912066	0.995607
AKR1C7P	0.0417738	-1.82608	0.012232	0.912128	0.995607
PNPLA7	0.0194124	3.1988	0.0122313	0.91213	0.995607
ENSG00000280027	-0.0349078	0.507671	0.0122156	0.912186	0.995607
KIT	-0.0221153	1.89186	0.0121926	0.912268	0.995607
ENSG00000279315	0.0325934	-2.06072	0.0121427	0.912448	0.995607
ATP5MC1	-0.00634739	3.68031	0.0121426	0.912448	0.995607
RNF32	-0.0290384	-1.48345	0.0121425	0.912448	0.995607
CMPK2	-0.0201237	4.19799	0.0121367	0.912469	0.995607
HLA-DQB1	-0.146551	7.23979	0.0121025	0.912592	0.995607
SMIM15	0.00973603	5.07796	0.0120483	0.912787	0.995607
SMNDC1	0.00749726	5.26794	0.0120218	0.912882	0.995607
SEC24B-AS1	-0.0166445	-0.724905	0.0120089	0.912929	0.995607
FGD3	0.00757526	7.6639	0.0120078	0.912933	0.995607
VDAC2P2	0.0405328	-1.82039	0.0119598	0.913107	0.995607
ZNF135	-0.029421	1.26314	0.0119581	0.913113	0.995607
COPDA1	0.0670927	-3.42474	0.0119219	0.913244	0.995607
CBLB	0.0110623	6.09916	0.0119101	0.913287	0.995607
ZNF136	-0.00609157	4.59827	0.0118733	0.91342	0.995607
RNFT1	0.00795377	5.17078	0.0118689	0.913436	0.995607
SMC2	0.00842712	4.74676	0.0118322	0.91357	0.995607
AGBL3	0.0216923	-0.581492	0.011825	0.913596	0.995607
GPR63	-0.0277394	-0.0477166	0.0118225	0.913605	0.995607
ACTG1P3	0.0251071	-0.766676	0.0117857	0.913739	0.995607
ENSG00000273828	-0.0339387	-0.756114	0.011781	0.913756	0.995607
DDX55	0.0069567	4.80501	0.0117681	0.913803	0.995607
ENSG00000229422	0.0490971	-2.19199	0.011764	0.913818	0.995607
ENSG00000236304	-0.0416721	2.54859	0.0117568	0.913844	0.995607
MRI1	-0.0114375	4.45456	0.0117186	0.913984	0.995607
PRKRIP1	-0.00733783	5.32225	0.0117175	0.913988	0.995607
RHOB	-0.019548	7.18869	0.0116933	0.914076	0.995607
ATOH8	-0.0376648	2.04503	0.0116874	0.914098	0.995607
ABHD1	0.0191777	-0.64894	0.0116691	0.914165	0.995607
ZNF330	0.00732567	5.14279	0.0116487	0.91424	0.995607
NCKAP1L	0.00753192	9.01585	0.011646	0.91425	0.995607
ARAP2	0.011009	7.24152	0.0116273	0.914318	0.995607
N4BP1	0.00459105	6.74762	0.0116194	0.914347	0.995607
COTL1	-0.0104136	10.059	0.0116174	0.914355	0.995607
PIGV	-0.00738188	3.49683	0.0116153	0.914362	0.995607
KCNMB4	0.0179754	0.819214	0.0115996	0.91442	0.995607
CPOX	-0.00828524	4.50884	0.0115713	0.914524	0.995607
FCSK	-0.00612705	4.48805	0.011511	0.914746	0.995607
SLC4A2	-0.00918128	6.01771	0.0114916	0.914818	0.995607
CASR	-0.0563621	-3.03647	0.0114807	0.914858	0.995607
IRAK1BP1	0.0156999	1.61343	0.0114755	0.914877	0.995607
FHL3	-0.018241	4.14743	0.0114693	0.9149	0.995607
SLC38A11	-0.0344572	1.00945	0.0114569	0.914946	0.995607
FKBP3	-0.0045937	5.05142	0.0114357	0.915024	0.995607
ZNF682	-0.0154876	1.57034	0.0114289	0.915049	0.995607
FN3K	0.0197595	0.778351	0.0114254	0.915062	0.995607
ALG2	-0.00534105	4.49814	0.0114081	0.915127	0.995607
LIPA	0.0159233	7.60288	0.0113942	0.915178	0.995607
CIPC	0.00854633	4.46968	0.0113859	0.915209	0.995607
NBPF9	-0.00990013	5.39416	0.0113745	0.915251	0.995607
METTL5	-0.00590636	3.70972	0.0113242	0.915438	0.995607
CSGALNACT2	-0.00797898	7.41009	0.011318	0.915461	0.995607
SELENOF	-0.00722873	7.15705	0.0112832	0.915591	0.995607
GOLGA5P1	0.0317803	-2.07234	0.011257	0.915689	0.995607
ENSG00000276612	-0.108346	-3.153	0.011253	0.915703	0.995607
ACSL5	-0.00512976	6.68801	0.0112525	0.915705	0.995607
ZNF563	0.0152807	1.49991	0.0112422	0.915744	0.995607
HMGXB4	-0.00613459	4.83109	0.0112143	0.915848	0.995607
ENSG00000285238	-0.0808584	-0.812201	0.0112079	0.915872	0.995607
TMEM38B	0.00783592	3.3362	0.0112037	0.915888	0.995607
PCDHGA5	-0.0362614	-1.78893	0.0111969	0.915913	0.995607
SS18	-0.0042833	6.25216	0.0111773	0.915986	0.995607
FRAT1	0.0131312	4.97612	0.0111549	0.91607	0.995607
SHQ1	-0.00840554	4.01972	0.0111405	0.916124	0.995607
HEBP2	-0.0101254	6.45328	0.0111389	0.91613	0.995607
STX4	0.00540118	5.77425	0.0111288	0.916168	0.995607
TP53INP2	-0.0418188	4.53643	0.0111182	0.916208	0.995607
ME1	0.0226426	1.61167	0.0111106	0.916237	0.995607
RGPD6	-0.0167356	4.90097	0.0111082	0.916246	0.995607
TBC1D31	0.00916604	4.18548	0.0111043	0.91626	0.995607
MSH6	0.00661425	5.69757	0.0111024	0.916267	0.995607
POT1	-0.00519126	4.74931	0.0111022	0.916268	0.995607
GPX7	-0.0131122	3.03354	0.0110847	0.916334	0.995607
AP1B1	0.00738032	7.31966	0.0110807	0.916349	0.995607
UNC93B1	0.0103246	6.38097	0.0110786	0.916357	0.995607
AP1AR-DT	0.0168863	-0.350581	0.0110561	0.916441	0.995607
ENSG00000273221	-0.0138885	1.75598	0.0110453	0.916482	0.995607
KHNYN	-0.00557515	7.33561	0.0110348	0.916522	0.995607
HSPD1P11	0.046149	-2.39843	0.0110139	0.9166	0.995629
TWF2	-0.00851607	6.40281	0.0109653	0.916784	0.995747
CXCR2P1	0.0189257	4.92114	0.0108939	0.917054	0.995747
TIGD2	-0.00964955	3.08061	0.0108905	0.917067	0.995747
BCL2A1	-0.0244289	5.36539	0.0108877	0.917078	0.995747
TMEM65	-0.0087254	5.31995	0.0108875	0.917078	0.995747
PPCDC	-0.0103259	3.27715	0.0108666	0.917158	0.995747
ENSG00000258168	0.0460037	-1.37277	0.0108607	0.91718	0.995747
NCK1-DT	-0.0116028	0.946467	0.0108487	0.917226	0.995747
NBAS	0.00474289	5.90297	0.0108463	0.917235	0.995747
UBE2J2	0.00560306	5.22439	0.0107568	0.917576	0.995982
TTK	-0.0271699	-0.195943	0.0107227	0.917706	0.995982
ISOC2	-0.0124109	2.47617	0.0107188	0.917721	0.995982
ZNF584	0.0113496	1.71442	0.0107044	0.917776	0.995982
IGFBP2	0.0499227	-0.560399	0.0106587	0.917951	0.995982
ENSG00000268573	0.0110277	1.54654	0.010624	0.918084	0.995982
MAP3K11	-0.00850377	6.97849	0.0106233	0.918087	0.995982
FHIP1B	0.00922714	6.2331	0.0106188	0.918104	0.995982
PODNL1	0.0327599	-1.88901	0.0106116	0.918132	0.995982
IFI35	-0.0119285	4.60285	0.0106033	0.918164	0.995982
TGIF2	-0.00552936	4.83889	0.0106012	0.918172	0.995982
C1S	0.0185945	-0.796721	0.0105892	0.918218	0.995982
BBS12	0.0148	1.38478	0.0105696	0.918294	0.995982
MTRF1	0.00717654	3.89887	0.0105568	0.918343	0.995982
RAB11A	0.0063817	6.90068	0.010543	0.918396	0.995982
RPL7AP45	0.0223668	-1.20772	0.0105413	0.918403	0.995982
ZBTB25	0.0111176	5.89806	0.0105302	0.918446	0.995982
TM4SF19-AS1	-0.0229805	-1.05665	0.01051	0.918524	0.996003
RAPGEF3	0.033917	0.148593	0.0104578	0.918726	0.996114
PTP4A3	-0.0125303	4.26777	0.0104532	0.918743	0.996114
SCMH1	-0.00713521	4.13138	0.0103421	0.919175	0.996426
HSP90B2P	-0.0244224	-1.45048	0.0103403	0.919182	0.996426
FAAP100	-0.00680595	5.01311	0.0103328	0.919211	0.996426
NAPB	0.00952886	4.49516	0.0103189	0.919265	0.996426
DMAC1	0.00967827	3.68993	0.0102798	0.919418	0.996522
CNN2P9	0.015075	-0.454551	0.0102662	0.919471	0.996522
PRKAG2-AS1	-0.0126294	1.91214	0.0102409	0.91957	0.996548
RSRC2	0.00527821	6.59834	0.0102304	0.919611	0.996548
CLEC3B	0.0228014	-0.332937	0.0101773	0.919819	0.996606
PDCD6IP-DT	-0.01573	0.232651	0.0101546	0.919908	0.996606
KHDRBS2	0.0302365	-0.416545	0.0101436	0.919952	0.996606
STAU1	-0.00487451	6.63705	0.0101263	0.92002	0.996606
KIR3DL2	-0.0258756	2.48261	0.0101167	0.920057	0.996606
TEX30	-0.00922138	1.98528	0.0100588	0.920286	0.996606
UBQLN1-AS1	0.0213847	-1.13255	0.0100556	0.920298	0.996606
ZNF876P	0.0210543	0.369159	0.00994784	0.920725	0.996606
MILR1	-0.015246	4.60115	0.00991603	0.920852	0.996606
RPP30	-0.00424763	4.13017	0.00990959	0.920877	0.996606
ENSG00000260645	-0.0272135	-1.76217	0.0099008	0.920912	0.996606
MPHOSPH10	-0.0055641	5.32818	0.00988521	0.920974	0.996606
DAGLB	0.00918355	5.01424	0.00988444	0.920977	0.996606
UTS2B	-0.0609921	-2.32307	0.00985269	0.921104	0.996606
IER3IP1	0.00642762	4.96508	0.00984319	0.921142	0.996606
MTHFD2L	-0.00880661	2.77271	0.00983428	0.921177	0.996606
LDLRAD4	-0.00695244	5.80444	0.00980603	0.92129	0.996606
MRPS35-DT	-0.108814	-3.0078	0.00976596	0.921451	0.996606
NUAK2	0.00957547	5.63134	0.00975915	0.921478	0.996606
AP3M2	0.0117232	4.70357	0.00975852	0.921481	0.996606
PRRT3	-0.0125508	1.43263	0.00972987	0.921596	0.996606
NR1H2	0.00785054	5.94216	0.00972497	0.921615	0.996606
TRIM13	-0.00703749	4.57733	0.00971217	0.921667	0.996606
KIF7	0.0334889	-1.60432	0.00967257	0.921826	0.996606
LAPTM4A	0.00905988	7.04624	0.00965556	0.921895	0.996606
UBXN2A	-0.00778603	4.43072	0.00964334	0.921944	0.996606
BSG-AS1	0.0328285	-1.05193	0.0096219	0.92203	0.996606
DAPK3	-0.00520934	4.31988	0.00959985	0.922119	0.996606
CLCN3P1	-0.0330779	-1.5977	0.00959688	0.922131	0.996606
ELP4	0.00422752	4.31276	0.00959481	0.92214	0.996606
GNG2	-0.00933411	8.2027	0.00958682	0.922172	0.996606
NCLN	0.00741268	5.62669	0.00957529	0.922219	0.996606
VPS52	-0.00508672	5.82794	0.00955975	0.922282	0.996606
B4GAT1-DT	-0.0191515	-0.975046	0.00954928	0.922324	0.996606
LINC02202	-0.0420319	-2.17981	0.00952794	0.922411	0.996606
TRAV8-4	-0.0242168	-0.0916258	0.00952435	0.922425	0.996606
BSN	0.0260656	-1.2639	0.00952396	0.922427	0.996606
CD200R1L	-0.0867564	-2.65324	0.00949058	0.922563	0.996606
URB1	0.00907897	4.97449	0.00948566	0.922583	0.996606
TTI2	0.00671267	3.17341	0.00946939	0.922649	0.996606
CLEC9A	-0.030926	-0.62018	0.00946782	0.922655	0.996606
MSANTD3	-0.0103292	3.11999	0.00946614	0.922662	0.996606
CD2AP	-0.00677515	5.54325	0.00940791	0.922899	0.996606
LINC01011	-0.0131276	2.32288	0.00937656	0.923028	0.996606
ENSG00000272617	0.044212	-0.158426	0.00933768	0.923187	0.996606
NRROS	-0.0109712	5.64378	0.00932908	0.923222	0.996606
ALOX12	-0.0278687	2.38294	0.00932139	0.923254	0.996606
H4C14	-0.0116086	2.56969	0.00930883	0.923305	0.996606
MITD1	0.00954434	4.97006	0.00929201	0.923374	0.996606
PTK2	0.0129507	4.28359	0.00928572	0.9234	0.996606
ENSG00000255439	0.0253353	1.00004	0.00927155	0.923459	0.996606
NCBP2AS2	-0.0167642	2.78764	0.00926485	0.923486	0.996606
NEK10	-0.0197399	-1.52172	0.00925484	0.923527	0.996606
NAIF1	0.00545588	3.57907	0.00924365	0.923573	0.996606
USO1	0.00526994	6.79121	0.0092423	0.923579	0.996606
ENSG00000284906	-0.0155051	0.948988	0.00923945	0.923591	0.996606
RNF2	-0.00630836	4.61913	0.00923789	0.923597	0.996606
ZNF550	-0.0113451	4.73004	0.00921358	0.923697	0.996606
CANX	0.00686398	9.50283	0.00919473	0.923775	0.996606
MFSD13A	-0.011359	2.49896	0.00916227	0.92391	0.996606
CCT8	-0.00874628	7.41343	0.0091518	0.923953	0.996606
ARGLU1	0.00775454	8.44355	0.00914906	0.923964	0.996606
NLRP1	0.00676981	8.75319	0.00913586	0.924019	0.996606
ENSG00000259623	0.0740665	0.482401	0.00909787	0.924177	0.996606
WDR3	-0.006394	4.83883	0.00907883	0.924256	0.996606
KNDC1	-0.032118	1.99311	0.00907241	0.924282	0.996606
NBPF19	-0.0231348	6.61309	0.00907098	0.924288	0.996606
CCR10	-0.0266546	-0.242601	0.00907055	0.92429	0.996606
TAX1BP3	0.00845827	4.35458	0.00905779	0.924343	0.996606
COMMD9	0.00800864	5.48124	0.00905299	0.924363	0.996606
ING5	0.00783908	5.38956	0.00903221	0.92445	0.996606
ENSG00000283765	0.0316579	0.651191	0.00901307	0.92453	0.996606
USP46-DT	0.0160058	-0.506871	0.00901128	0.924537	0.996606
SLC23A1	0.033371	-1.98348	0.00897881	0.924673	0.996606
NFKBID	-0.0102334	3.92547	0.00895058	0.924791	0.996606
ENSG00000279796	-0.0303775	-1.97937	0.00890312	0.92499	0.996606
RBM26	0.00596087	6.88005	0.00889978	0.925004	0.996606
AIFM3	0.0167724	3.08243	0.00889072	0.925042	0.996606
ZMAT4	0.0359758	-0.675955	0.0088859	0.925062	0.996606
ENHO	0.0259087	0.250131	0.00888156	0.925081	0.996606
HEXIM2-AS1	-0.0168636	0.0215693	0.00884436	0.925237	0.996606
MAP4K4	-0.00536762	8.05265	0.00884349	0.925241	0.996606
KPTN	-0.00993301	2.06924	0.00884204	0.925247	0.996606
TMPRSS3	0.0205644	0.372848	0.00883686	0.925269	0.996606
RORA-AS1	-0.0233744	-1.49013	0.00882012	0.92534	0.996606
DPEP1	-0.0761579	-3.46735	0.00881731	0.925351	0.996606
EIF4EBP1	-0.0107252	3.83587	0.00879307	0.925454	0.996606
ZNF569	0.0073875	3.39946	0.00878437	0.925491	0.996606
SDHAP3	-0.0114038	2.84559	0.00878113	0.925504	0.996606
BTLA	-0.0197936	4.55813	0.00877408	0.925534	0.996606
DNAAF4	0.0298141	-1.62629	0.00874179	0.925671	0.996606
MED17	0.00541304	5.28504	0.00872522	0.925741	0.996606
FAM241A	-0.0111127	4.46705	0.00871645	0.925778	0.996606
CAAP1	0.00619552	3.81055	0.00870883	0.925811	0.996606
PARP8	-0.00718067	7.76672	0.00869785	0.925857	0.996606
CISD2	-0.00775322	3.94784	0.00869758	0.925858	0.996606
DCT	-0.0292737	-1.18152	0.00868194	0.925925	0.996606
DIPK2A	-0.00923577	5.32432	0.008674	0.925959	0.996606
IFITM3	0.0316703	6.23551	0.00862816	0.926154	0.996606
ATP1A3	0.0134152	3.22576	0.00859013	0.926317	0.996606
PCDHGB6	0.0306219	0.906891	0.00857203	0.926394	0.996606
SNAP29	-0.00705221	6.32751	0.00853232	0.926564	0.996606
RPS6P25	0.019594	-1.48798	0.00852521	0.926595	0.996606
MICU1	-0.0083856	6.02311	0.00852305	0.926604	0.996606
KLHL36	-0.00691817	6.70963	0.00848167	0.926782	0.996606
CLCF1	-0.0180166	2.67167	0.00847818	0.926797	0.996606
NDUFAF1	0.00728563	3.7041	0.00847584	0.926807	0.996606
ZNF764	-0.00738381	3.48488	0.00845863	0.926881	0.996606
OSER1-DT	-0.0110341	2.43661	0.00845644	0.926891	0.996606
TMEM67	-0.0111455	1.71367	0.0084397	0.926963	0.996606
RALGPS2-AS1	-0.0350725	-2.27649	0.00842695	0.927018	0.996606
ITFG1	0.00625994	5.4435	0.00841809	0.927056	0.996606
LINC00663	0.0162582	1.08289	0.00841663	0.927062	0.996606
CRAMP1	-0.00499007	5.95717	0.00840832	0.927098	0.996606
TRBV27	-0.0203964	1.60968	0.0084071	0.927104	0.996606
TPI1P2	0.0184445	-0.792457	0.0150065	0.927177	0.996606
UNC45B	-0.0193869	0.300688	0.00838105	0.927216	0.996606
DYRK1B	0.00627144	3.86878	0.00837981	0.927222	0.996606
ZNF805	-0.00689115	4.8253	0.00837409	0.927246	0.996606
CPEB2	0.012569	4.92987	0.00834466	0.927374	0.996606
IGKV1-5	-0.0474902	2.03897	0.00833935	0.927397	0.996606
ZNF107	-0.0135351	5.36167	0.00829552	0.927587	0.996606
ENSG00000248671	-0.0259257	-2.11006	0.00829102	0.927607	0.996606
SENCR	0.0149206	0.569567	0.00827953	0.927657	0.996606
ACER2	0.0130354	1.13509	0.00826343	0.927727	0.996606
DUSP8	-0.0254852	1.77852	0.00823047	0.927871	0.996606
MIR4435-2HG	-0.0111076	3.88435	0.00822736	0.927885	0.996606
ENSG00000257767	0.0540388	1.95773	0.00821798	0.927926	0.996606
ENSG00000273154	-0.011161	3.31301	0.00820902	0.927965	0.996606
POT1-AS1	-0.0221682	-1.27535	0.00819205	0.928039	0.996606
GALC	-0.00922823	6.06764	0.00818921	0.928052	0.996606
CFAP92	0.0399339	-1.21801	0.00818683	0.928062	0.996606
UPF2	-0.00540318	6.47251	0.00817973	0.928093	0.996606
CLPX	0.00534417	5.85893	0.00816582	0.928154	0.996606
ZNF771	-0.0197942	-0.848976	0.00816571	0.928155	0.996606
GTF2IP13	-0.0166567	1.02463	0.00814226	0.928258	0.996606
GSTO2	0.0179474	-1.25946	0.00813044	0.92831	0.996606
GBP5	-0.0136203	7.7209	0.00812674	0.928326	0.996606
ENSG00000273855	0.0202013	-0.559675	0.00812014	0.928355	0.996606
C12orf4	0.00692922	4.28025	0.00811336	0.928385	0.996606
ULBP3	-0.0192699	-0.434579	0.00810117	0.928438	0.996606
IL26	-0.0600395	-3.60991	0.00805978	0.928621	0.996606
SIRPA	-0.0141543	7.8867	0.00805097	0.92866	0.996606
FAM172A	-0.00520402	5.33739	0.00804323	0.928694	0.996606
ARMC10	-0.00782011	4.86984	0.00804101	0.928704	0.996606
INTS4	0.00398919	5.19569	0.00798927	0.928933	0.996606
CAD	0.00642769	5.68263	0.00798594	0.928948	0.996606
SETD1B	-0.00602333	7.0681	0.00796788	0.929028	0.996606
MYO1B	0.0256182	1.03194	0.00796475	0.929042	0.996606
CDC20	0.031125	0.235046	0.00796426	0.929044	0.996606
ZNF470-DT	0.0240015	-1.44194	0.00796285	0.92905	0.996606
PMS2P8	-0.082313	-3.77143	0.00795247	0.92912	0.996606
PCMTD2	0.00755228	6.81482	0.00793781	0.929162	0.996606
PECR	-0.00518724	3.31594	0.00789563	0.92935	0.996606
ACAT1	-0.00756092	4.21791	0.00789519	0.929352	0.996606
MAP3K20	0.00974445	5.54387	0.00789211	0.929365	0.996606
CC2D2A	-0.015085	0.585322	0.00788289	0.929407	0.996606
ALKAL2	-0.0331167	-2.26031	0.00788154	0.929413	0.996606
ABI3	0.0102581	5.67949	0.00786156	0.929502	0.996606
CCR8	-0.0258671	1.23105	0.00784041	0.929596	0.996606
TMEM30A-DT	0.0383716	-1.23859	0.0431202	0.9298	0.996606
GAA	-0.014017	7.12107	0.00776723	0.929925	0.996606
POLR3F	0.00503889	3.5233	0.00775773	0.929968	0.996606
WDFY1	-0.0064005	6.76128	0.00775303	0.929989	0.996606
CEP72	0.0104627	1.96538	0.00771322	0.930168	0.996606
KIFC3	-0.0163598	2.74594	0.00770969	0.930184	0.996606
PIAS3	0.00452713	5.09046	0.00770839	0.93019	0.996606
GPR55	0.0173345	2.21829	0.00770147	0.930221	0.996606
SCIN	0.0225397	-0.703802	0.0076998	0.930229	0.996606
HEMGN	-0.0246204	2.75108	0.00769573	0.930247	0.996606
ZNF100	-0.0139986	4.00587	0.00769041	0.930271	0.996606
ANK3	0.0142523	4.57025	0.0076857	0.930293	0.996606
ADPRH	0.0116527	4.87224	0.00767639	0.930335	0.996606
IRS2	0.0205254	6.66338	0.00767541	0.930339	0.996606
STK11IP	-0.00626939	5.19417	0.0076581	0.930418	0.996606
TRAV29DV5	-0.0132488	1.7057	0.00765293	0.930441	0.996606
ZNF490	-0.00548652	4.15308	0.00763357	0.930529	0.996606
TERF2	0.00411594	5.32569	0.00762376	0.930574	0.996606
ENSG00000275778	0.0150258	0.7471	0.00761672	0.930605	0.996606
DNAAF10	-0.00641252	3.16712	0.00761126	0.93063	0.996606
GRB2	0.00633421	8.43853	0.00760386	0.930664	0.996606
PTK7	0.0152845	1.85554	0.00760252	0.93067	0.996606
ENSG00000267787	0.00808837	2.08112	0.00757443	0.930798	0.996606
GUSBP9	-0.0193231	1.34258	0.00757402	0.9308	0.996606
SLC25A17	-0.00402943	3.57176	0.00753543	0.930976	0.996606
NTRK1	-0.058886	-0.521445	0.00752739	0.931013	0.996606
ENSG00000267605	-0.0576884	-3.22191	0.0075097	0.931093	0.996606
ENSG00000273345	0.0171769	-0.157334	0.00750859	0.931099	0.996606
LINC01505	-0.0294116	-0.810145	0.00750096	0.931133	0.996606
ENSG00000261324	-0.0117952	2.54189	0.00739694	0.931611	0.996606
ZNF761	0.0073682	4.2939	0.00738575	0.931663	0.996606
EGFL7	0.0176752	-0.356016	0.00738027	0.931688	0.996606
AQP1	-0.0229774	-1.31649	0.00735978	0.931783	0.996606
RBM43	0.00996337	4.32852	0.00735787	0.931792	0.996606
VPS25	0.00623694	4.8138	0.00734826	0.931836	0.996606
KICS2	-0.00587854	3.5802	0.00731851	0.931974	0.996606
ENSG00000262663	-0.0207742	-1.75334	0.00731164	0.932006	0.996606
EMC1-AS1	0.0307256	-1.58327	0.0252929	0.932117	0.996606
PDS5A	0.00364437	7.91011	0.00728389	0.932135	0.996606
ZNF26	0.00647399	4.7141	0.00727793	0.932163	0.996606
ICAM3	-0.00683094	7.87578	0.00725623	0.932263	0.996606
ENSG00000284727	-0.0826981	-2.78538	0.00724891	0.932298	0.996606
TMEM199	0.00356463	4.80025	0.00724831	0.9323	0.996606
PKP2	-0.0194823	1.54667	0.00721823	0.932441	0.996606
DICER1-AS1	0.00966727	1.64147	0.0072113	0.932473	0.996606
SYNC	0.0345604	-2.12223	0.00720618	0.932497	0.996606
ENSG00000267198	-0.0315379	-1.7089	0.00719975	0.932527	0.996606
STIP1	-0.00507724	6.31948	0.00715397	0.932741	0.996606
LINC02987	0.0102246	1.81966	0.00714366	0.93279	0.996606
C1RL-AS1	-0.0122916	3.49673	0.00713901	0.932811	0.996606
ATOX1	0.00437617	4.14496	0.00712817	0.932862	0.996606
ECD	-0.00295672	5.14235	0.00711712	0.932914	0.996606
PKIG	-0.0239039	2.84121	0.00711249	0.932936	0.996606
ANKRD16	-0.0087467	1.79038	0.00709382	0.933024	0.996606
TRAPPC12	0.0062364	5.26734	0.00706739	0.933149	0.996606
ENSG00000263335	-0.0146396	1.55312	0.00705662	0.933199	0.996606
DHX33	0.00365569	4.75697	0.00705408	0.933211	0.996606
ENSG00000276509	-0.0224506	-0.789264	0.00704349	0.933261	0.996606
ARHGAP1	0.00586081	6.94488	0.00701128	0.933414	0.996606
ZNF8	0.00642073	4.23255	0.00699503	0.933491	0.996606
ZNF470	0.0117864	2.48578	0.0069945	0.933493	0.996606
BRAP	-0.00336108	5.10668	0.00696155	0.93365	0.996606
PBX4	0.0115746	2.43858	0.00693917	0.933756	0.996606
RFESD	0.010773	1.12989	0.00692805	0.933809	0.996606
ZNF625	0.0142079	-0.06059	0.00692301	0.933833	0.996606
CHP1	0.00865668	7.39692	0.00691213	0.933885	0.996606
GSTM4	-0.0235779	3.71892	0.00689835	0.933951	0.996606
OAZ1	-0.00709199	9.51726	0.00687785	0.934049	0.996606
MYPOP	-0.00773118	2.65145	0.00687508	0.934062	0.996606
TMCC1	-0.0067384	4.77414	0.00687508	0.934062	0.996606
CLDN15	0.00688417	3.78549	0.0068683	0.934095	0.996606
RMND5A	-0.00436173	6.82873	0.00686564	0.934107	0.996606
GOLGA6L4	-0.0261651	1.21071	0.00683098	0.934274	0.996606
TMOD4	-0.0211451	-1.34794	0.00681979	0.934327	0.996606
TYSND1	-0.00567199	4.4618	0.00679715	0.934436	0.996606
DECR2	-0.00833237	1.82106	0.00679044	0.934468	0.996606
SIPA1L3	-0.00809431	5.72623	0.00678055	0.934516	0.996606
APPL2	-0.00488916	4.8926	0.00676872	0.934573	0.996606
ALDH4A1	0.0114028	2.44318	0.00676709	0.934581	0.996606
LMLN	-0.00742294	3.1949	0.00674893	0.934669	0.996606
TIGD7	0.00918258	3.24081	0.00673699	0.934726	0.996606
HYAL2	-0.0106166	2.88762	0.00672562	0.934781	0.996606
PLEKHA8	-0.0045886	4.47329	0.00671989	0.934809	0.996606
MGAT4B	-0.00518217	5.80258	0.00670543	0.934879	0.996606
FASTKD2	0.00474875	5.1432	0.00669709	0.934919	0.996606
C17orf107	-0.0323012	0.698886	0.00668224	0.934991	0.996606
UPP1	-0.00643915	5.90571	0.00666171	0.935091	0.996606
TIMM17A	0.0042857	4.95172	0.00666093	0.935095	0.996606
CLN3	0.00596619	5.98762	0.00663752	0.935209	0.996606
SNX22	-0.0264109	3.30226	0.00661019	0.935342	0.996606
SDHD	0.00594195	6.37148	0.00658875	0.935447	0.996606
SHISAL2A	-0.0125322	2.7173	0.00656208	0.935577	0.996606
PTPRK	-0.0242477	2.33124	0.00655067	0.935633	0.996606
TMEM249	-0.0217778	-2.0698	0.00654331	0.935669	0.996606
RNASE4	0.0185962	3.25225	0.00652837	0.935743	0.996606
CNIH1	-0.00569463	6.05551	0.00652805	0.935744	0.996606
PRKCI	-0.00510639	4.9633	0.00652178	0.935775	0.996606
AHCYL2	0.00375096	5.46413	0.00650471	0.935859	0.996606
GBGT1	0.0107177	4.03293	0.00649865	0.935889	0.996606
IQCK	-0.0114341	0.284707	0.00649719	0.935896	0.996606
ENSG00000276278	-0.00943793	1.33637	0.00649625	0.935901	0.996606
NR4A3	-0.050022	1.55399	0.00647414	0.93601	0.996606
API5	-0.00430625	7.29892	0.00646476	0.936056	0.996606
ENSG00000260793	0.00960521	1.92336	0.00643559	0.9362	0.996606
MAP3K9	-0.0125564	3.80277	0.00642417	0.936256	0.996606
ZNF607	-0.00919523	2.96743	0.00641907	0.936282	0.996606
SHB	0.0145859	0.488827	0.00641107	0.936321	0.996606
DCANP1	-0.0671648	-1.93265	0.00640833	0.936335	0.996606
PLEKHO1	0.00670458	7.46398	0.00640729	0.93634	0.996606
KTI12	0.00682033	3.61306	0.0064047	0.936353	0.996606
AK4	-0.0164473	1.90134	0.00638236	0.936464	0.996606
ZNF385C	0.0197692	-1.1047	0.00636474	0.936551	0.996606
ZNF267	0.00646517	5.57194	0.00636234	0.936563	0.996606
MRPL20-DT	0.0109975	0.00270035	0.00636172	0.936566	0.996606
ALG8	0.00374383	3.99097	0.00634754	0.936637	0.996606
FAM174A	-0.00783976	2.0082	0.00632215	0.936763	0.996606
ENSG00000267143	-0.0527411	-2.85018	0.00631941	0.936777	0.996606
CCDC110	0.0266566	-1.86798	0.006277	0.936989	0.996606
SCRIB	0.00547237	5.18563	0.00626292	0.93706	0.996606
YWHAH	0.0071743	6.21508	0.00625148	0.937117	0.996606
METTL21EP	0.0242389	-1.88685	0.00623076	0.937221	0.996606
ENSG00000276449	-0.0249826	-0.569842	0.00620723	0.93734	0.996606
ZNF407	-0.00619072	5.05893	0.0062024	0.937364	0.996606
IARS1	0.00509112	6.48306	0.00620015	0.937375	0.996606
KRAS	0.00704376	6.40763	0.00618916	0.937431	0.996606
RTF2	0.00395431	6.66601	0.00618702	0.937441	0.996606
ENSG00000258875	-0.0142088	0.978406	0.00618013	0.937476	0.996606
GLRX5	-0.00707991	4.34889	0.00617885	0.937483	0.996606
ABCC4	0.00875068	4.30905	0.00616844	0.937535	0.996606
HLCS	0.00832313	4.30535	0.00616712	0.937542	0.996606
DHX58	-0.00627766	4.78029	0.00615434	0.937607	0.996606
FURIN	0.00896991	7.44019	0.00614677	0.937645	0.996606
CACNB1	-0.00595057	3.50106	0.00614325	0.937663	0.996606
KBTBD3	-0.00795659	1.94586	0.00614117	0.937673	0.996606
ENSG00000274373	-0.0299398	-1.82635	0.00613795	0.93769	0.996606
DLGAP1-AS2	0.0132298	0.834644	0.00612121	0.937774	0.996606
EAF2	-0.0120528	4.20479	0.00611065	0.937828	0.996606
ZNF554	0.00869173	2.4861	0.00609568	0.937904	0.996606
SMOX	0.0162304	3.34183	0.00608643	0.937951	0.996606
IMMP1L	-0.00831041	1.19458	0.00608122	0.937978	0.996606
RIPK1	0.00537498	6.10614	0.00605576	0.938107	0.996606
SCD5	-0.0194817	1.89536	0.00605501	0.938111	0.996606
CNOT6L	-0.00574673	7.82954	0.00605047	0.938134	0.996606
ZNF213	0.00766555	3.46113	0.00604354	0.93817	0.996606
MAPK8	-0.00345126	5.0762	0.00603711	0.938202	0.996606
UHRF2	0.00535498	6.70924	0.00602217	0.938279	0.996606
ENSG00000275120	-0.010514	1.09703	0.00599501	0.938418	0.996606
ENSG00000268858	-0.00518664	3.37929	0.00594742	0.938662	0.996606
SLC15A3	0.00890913	5.76853	0.00594651	0.938667	0.996606
GLI1	-0.0204123	-0.859864	0.00592074	0.9388	0.996606
ZBP1	-0.00764961	4.68538	0.0059038	0.938887	0.996606
WSB2	0.00576202	5.73211	0.00588575	0.938981	0.996606
CRYBG2	0.0173941	-0.170147	0.00588469	0.938986	0.996606
SLCO4A1	-0.0187641	-0.93256	0.00588232	0.938998	0.996606
ZNF677	0.0132526	3.13025	0.00586534	0.939086	0.996606
MS4A7	0.0108777	7.23607	0.0058515	0.939158	0.996606
ARHGEF39	0.0162069	-0.858774	0.00584638	0.939185	0.996606
CHD4	0.00325131	8.32456	0.00584235	0.939205	0.996606
ZNF281	0.00689092	6.05919	0.00582017	0.939321	0.996606
OR2W3	0.0319082	-0.443666	0.00581753	0.939334	0.996606
ARPC3	-0.00606943	8.4974	0.00580538	0.939398	0.996606
EPOR	-0.00729605	2.62582	0.00579377	0.939458	0.996606
TSPO	-0.0113865	5.88168	0.00579199	0.939468	0.996606
SLC16A11	-0.0188667	-1.46553	0.00577634	0.939549	0.996606
MARCO	0.0196107	4.43587	0.00577026	0.939581	0.996606
KANK2	-0.0172794	1.08084	0.00576201	0.939624	0.996606
IRGQ	-0.00937769	4.54238	0.00573786	0.939751	0.996606
HAVCR1	-0.0167389	-0.490497	0.00573438	0.939769	0.996606
HAUS1	-0.00635697	3.53779	0.00573419	0.93977	0.996606
C2CD3	0.00462589	5.53638	0.00572773	0.939804	0.996606
PKD1P3	0.00944831	5.03281	0.00572334	0.939827	0.996606
OSGIN1	0.0127247	1.1683	0.0057134	0.939879	0.996606
ENSG00000248406	0.0497818	-1.53311	0.00569364	0.939983	0.996606
ZNF678	0.00741893	4.03143	0.0056929	0.939987	0.996606
HLA-C	0.0580805	8.63236	0.0056866	0.94002	0.996606
HLA-DPB1	0.0296426	7.90953	0.00565222	0.940201	0.996606
GTF2IRD2	-0.00809073	3.77111	0.00563998	0.940266	0.996606
ENSG00000225931	0.0181642	-1.45599	0.00563669	0.940283	0.996606
CCDC30	0.00730751	1.55904	0.00559967	0.940479	0.996606
KCTD9	0.00431325	4.765	0.00559592	0.940499	0.996606
GPATCH1	-0.0054831	4.11017	0.00558573	0.940553	0.996606
AP5Z1	-0.00465904	5.16503	0.00557555	0.940607	0.996606
ENSG00000279594	-0.0214922	-2.05621	0.00557418	0.940614	0.996606
NOMO1	-0.00443864	6.4988	0.00557177	0.940627	0.996606
FREM1	0.0276569	-1.91533	0.00552516	0.940876	0.996606
ARHGAP18	0.00782921	4.90945	0.00549828	0.941019	0.996606
HTR1F	-0.0332078	-2.30074	0.00548867	0.941071	0.996606
C21orf58	0.00882755	1.42686	0.00548362	0.941098	0.996606
FAM81A	0.0188445	-0.217209	0.00547807	0.941128	0.996606
ENSG00000286136	-0.0140315	-0.854791	0.00547415	0.941149	0.996606
SPEN-AS1	0.00730192	1.72308	0.00546115	0.941219	0.996606
ATP2C1	-0.00229538	6.21339	0.00542466	0.941415	0.996606
IBA57	-0.00869358	3.79383	0.00542239	0.941427	0.996606
ENSG00000267740	-0.0326853	-2.31016	0.00541326	0.941476	0.996606
RTN1	-0.0131234	5.66488	0.00540549	0.941518	0.996606
CNPY2	0.00299913	4.8409	0.00538871	0.941609	0.996606
PTPDC1	-0.00815422	2.78867	0.00537214	0.941699	0.996606
ENSG00000285245	-0.0679647	-2.30807	0.00536377	0.941744	0.996606
IGFBP6	0.0243748	-1.79746	0.00532483	0.941955	0.996606
SLC28A3	0.0287738	0.59671	0.00531077	0.942032	0.996606
DFFBP1	0.0161874	-0.292161	0.00529895	0.942096	0.996606
DCAF15	0.00348	5.28875	0.00528664	0.942164	0.996606
ENSG00000266378	-0.0217878	-1.43008	0.00528436	0.942176	0.996606
ST3GAL3	0.00646044	3.16563	0.00526543	0.94228	0.996606
SMAD2	-0.00274981	7.15314	0.00526091	0.942304	0.996606
FAM76B	-0.00459852	5.60253	0.00525736	0.942324	0.996606
HAS3	-0.010161	1.43654	0.00523836	0.942428	0.996606
ENSG00000285877	0.021211	-2.05172	0.00519572	0.942662	0.996606
SKP1P1	0.0270984	-2.17336	0.00519274	0.942679	0.996606
ZCWPW2	0.013893	0.181971	0.00518549	0.942719	0.996606
TRMU	0.00463333	5.05866	0.00517625	0.94277	0.996606
ZNF287	0.00922827	2.63268	0.00516963	0.942806	0.996606
OASL	0.0144062	3.60106	0.00516044	0.942857	0.996606
ISG20	-0.00873867	5.61779	0.00515487	0.942888	0.996606
XKR7	0.0104996	0.724037	0.00511503	0.943108	0.996606
DHX29	0.00317926	5.58136	0.00510067	0.943188	0.996606
NUDT2	0.00999224	3.22833	0.00510045	0.943189	0.996606
ENSG00000249138	0.031665	-0.926558	0.00509609	0.943214	0.996606
MMAA	0.00680451	3.21698	0.00508089	0.943298	0.996606
SART3	0.00374401	6.11291	0.00508056	0.9433	0.996606
INTS1	0.00502336	6.65571	0.00504393	0.943505	0.996606
ZBTB38	0.00789582	7.07113	0.00503307	0.943565	0.996606
ENSG00000266896	0.0125876	-0.165641	0.00501916	0.943643	0.996606
PAXX	-0.00627085	4.41213	0.00501769	0.943651	0.996606
RABIF	0.00369196	4.59472	0.00499049	0.943804	0.996606
SFRP2	-0.0680534	-3.2487	0.00496718	0.943935	0.996606
PARG	-0.00477012	4.94232	0.0049573	0.943991	0.996606
PHACTR2	-0.0060568	6.48801	0.00494975	0.944034	0.996606
ENSG00000255026	-0.0183361	4.25284	0.00490762	0.944272	0.996606
VAPB	0.00511913	5.22465	0.00490046	0.944313	0.996606
DDX46	0.00247766	7.39556	0.00488907	0.944377	0.996606
MN1	-0.0187623	1.02935	0.00488532	0.944398	0.996606
TPCN2	0.00757847	5.16416	0.00488495	0.944401	0.996606
MAPK8IP2	0.0144768	-1.41389	0.0048582	0.944553	0.996606
ACADS	-0.00479085	3.45081	0.00482772	0.944727	0.996606
RASSF1	0.00632508	6.50453	0.00481888	0.944777	0.996606
BUB1	-0.0175354	1.68539	0.00481792	0.944783	0.996606
PRR5L	-0.0100291	5.43235	0.0048133	0.944809	0.996606
ENSG00000280071	-0.0233758	5.1657	0.00481139	0.94482	0.996606
RPL7AP43	0.0131488	-0.796002	0.00480256	0.944871	0.996606
BORCS7	-0.0062811	5.06516	0.00479593	0.944909	0.996606
ENSG00000249319	-0.0252451	-1.68282	0.00478948	0.944946	0.996606
CAND1	0.00394107	6.91455	0.00478243	0.944986	0.996606
ENSG00000285446	-0.0609206	-2.77787	0.00478121	0.944993	0.996606
MMD	0.0133847	5.06531	0.00475137	0.945165	0.996606
HSD17B11	-0.00774659	7.04234	0.00474331	0.945211	0.996606
RPL21P75	0.0198833	-0.493451	0.0047262	0.94531	0.996606
ENSG00000276071	-0.0211195	-2.02213	0.00472118	0.945339	0.996606
SAP30BP	-0.00219339	6.3182	0.00471344	0.945384	0.996606
ENSG00000236209	-0.0490361	-2.45962	0.00470947	0.945407	0.996606
CHKB	0.00426422	6.54669	0.00470667	0.945423	0.996606
RN7SK	-0.019766	6.09085	0.00470527	0.945431	0.996606
PTGFR	-0.0365962	-0.869255	0.0047033	0.945442	0.996606
DDIT4L	0.0380356	-2.17674	0.0046895	0.945522	0.996606
GLUD1P3	0.00728268	1.32494	0.0046887	0.945527	0.996606
PXDC1	0.0139511	0.0365394	0.00468355	0.945557	0.996606
PIK3R5	0.00378266	7.9161	0.00467893	0.945584	0.996606
PLEKHO2	0.00793571	6.961	0.004657	0.945711	0.996606
LINC01679	-0.0207294	0.37408	0.0046553	0.945721	0.996606
KIF2C	-0.0180166	0.343754	0.00458977	0.946104	0.996606
BHLHA15	0.0474784	-2.27492	0.00458868	0.94611	0.996606
GPR160	0.00938657	4.2855	0.00458778	0.946116	0.996606
SCYL3	-0.00399536	4.94585	0.00457587	0.946185	0.996606
ENSG00000241728	-0.0227423	-1.04302	0.00457584	0.946186	0.996606
ACO1	0.00429637	4.23279	0.00456466	0.946251	0.996606
STON1	0.0113106	1.80807	0.00454952	0.94634	0.996606
IPO5P1	-0.00886689	2.22276	0.00454169	0.946386	0.996606
XPO7	0.00274806	6.7142	0.00452126	0.946507	0.996606
MAMSTR	-0.0124011	-1.68817	0.00452055	0.946511	0.996606
PID1	-0.0121717	5.24822	0.00452007	0.946514	0.996606
PINLYP	0.0173972	-1.18351	0.00451028	0.946572	0.996606
YARS2	0.00327488	3.4433	0.00450412	0.946608	0.996606
AP1G2	-0.00460635	7.30939	0.00447726	0.946768	0.996606
MRPL45P2	-0.0075185	0.492213	0.00446339	0.94685	0.996606
SFXN3	0.00468581	5.9987	0.00444574	0.946955	0.996606
LINC01772	-0.0105417	2.0399	0.00444267	0.946973	0.996606
C1orf220	0.0172936	-0.183492	0.00443411	0.947024	0.996606
MCF2L	0.0112434	3.07175	0.00442501	0.947079	0.996606
AHDC1	-0.00576289	4.36372	0.00441749	0.947124	0.996606
OR2C3	-0.037518	-1.65432	0.0044117	0.947158	0.996606
ESPN	-0.0250177	-1.27044	0.00440793	0.947181	0.996606
KLC4	-0.00402071	3.855	0.00440285	0.947211	0.996606
ANKRD6	0.0055592	2.65406	0.00439553	0.947255	0.996606
C2orf42	0.00530956	3.78881	0.004392	0.947276	0.996606
ZNF177	0.0128196	0.185888	0.00438288	0.947331	0.996606
SIPA1	-0.00455106	7.1373	0.00438279	0.947331	0.996606
STAP1	-0.0161724	3.67522	0.00437346	0.947387	0.996606
SHKBP1	-0.00647072	7.21329	0.00434266	0.947573	0.996606
GPBP1L1	-0.00265845	7.31759	0.00429218	0.947878	0.996606
IGSF8	0.00633383	4.63597	0.00428796	0.947903	0.996606
AMPH	0.0289011	-0.830066	0.00426755	0.948027	0.996606
ENSG00000261732	-0.010805	0.990828	0.0042513	0.948126	0.996606
MPV17	-0.00303195	5.04567	0.00424899	0.94814	0.996606
MFSD9	0.00401414	4.05866	0.0042441	0.94817	0.996606
ARHGAP17	-0.00458075	6.38597	0.00424323	0.948175	0.996606
TSPAN13	0.0168161	3.27285	0.00422664	0.948277	0.996606
ZNF542P	0.00998314	3.2201	0.00421444	0.948351	0.996606
RBM18	-0.00305671	5.41329	0.00421333	0.948358	0.996606
ZNF672	0.00375633	4.74219	0.00421068	0.948374	0.996606
TMEM131L	-0.00400162	7.03708	0.00420596	0.948403	0.996606
MMP24OS	-0.00526093	4.88537	0.00419649	0.948461	0.996606
DPH6	0.00434749	2.6963	0.00417808	0.948574	0.996606
SRPRB	-0.00392392	4.53	0.00417775	0.948576	0.996606
MTHFSD	-0.00585982	3.9289	0.00417128	0.948616	0.996606
ENSG00000260588	0.0178863	-2.09741	0.00417044	0.948621	0.996606
C11orf68	0.00547374	4.35614	0.00416125	0.948678	0.996606
ENSG00000273419	-0.016462	-0.45871	0.004149	0.948753	0.996606
COX20	-0.00416896	5.28931	0.00414754	0.948762	0.996606
PKD1P6	-0.00588865	3.92339	0.00414027	0.948807	0.996606
CTSA	0.00786254	7.57967	0.00412726	0.948888	0.996606
AKAP5	0.0157352	3.07409	0.00412621	0.948894	0.996606
ADGRG5	-0.0108021	4.76549	0.00411993	0.948933	0.996606
SLC34A1	0.023874	-2.22366	0.00411673	0.948953	0.996606
DFFA	0.0031607	5.2996	0.00410765	0.949009	0.996606
XPC	-0.00331005	6.42143	0.00410554	0.949022	0.996606
ENSG00000263620	0.0166443	0.611795	0.00410124	0.949049	0.996606
SORBS1	-0.00728813	0.445689	0.00408743	0.949134	0.996606
CABP5	0.0223071	0.693827	0.0040812	0.949173	0.996606
MXRA8	-0.0326776	-1.67737	0.00404322	0.94941	0.996606
CATSPER1	0.00985062	1.47657	0.00404118	0.949423	0.996606
ZFP62	0.00630585	5.03711	0.00399707	0.949699	0.996606
PHYHD1	0.0137633	-0.730923	0.0039962	0.949705	0.996606
SLC25A20	0.00888984	5.11969	0.0039943	0.949716	0.996606
CABYR	-0.0179782	-1.57393	0.00398704	0.949762	0.996606
WBP4	-0.00389813	3.96917	0.00398379	0.949783	0.996606
CMSS1	-0.00836972	2.88565	0.00398013	0.949806	0.996606
ZNF22-AS1	-0.00950177	-0.152552	0.0039718	0.949858	0.996606
TMEM167B-DT	0.0102802	0.244229	0.00396882	0.949877	0.996606
FERMT3	-0.00602571	7.70022	0.00390199	0.9503	0.996606
ZBTB18	0.00378829	6.20869	0.00388122	0.950432	0.996606
TAF6L	0.00399196	3.25234	0.00387586	0.950467	0.996606
RNLS	0.00559631	1.08645	0.00386066	0.950564	0.996606
ENSG00000255240	0.016263	-0.371469	0.00381492	0.950857	0.996606
DCPS	0.00332045	4.62069	0.00381302	0.950869	0.996606
LRGUK	-0.0226749	-1.09614	0.00381107	0.950882	0.996606
ZFP30	-0.00767901	2.74429	0.00380919	0.950894	0.996606
PAWR	0.0151646	2.83464	0.00380802	0.950901	0.996606
THOC6	-0.00397949	4.32089	0.00380452	0.950924	0.996606
PKD1	0.00542895	6.30881	0.00380268	0.950936	0.996606
RRP8	0.0030885	4.82189	0.00380112	0.950946	0.996606
QSOX2	0.00667315	5.10059	0.00379909	0.950959	0.996606
FUT10	-0.0158483	2.7818	0.0037901	0.951017	0.996606
TTC7A	-0.00521989	7.0222	0.00377493	0.951115	0.996606
ANKMY2	-0.00362556	4.04839	0.00376395	0.951186	0.996606
SCARB1	-0.00850341	4.23647	0.00372925	0.951411	0.996606
ANKRD20A1	0.0352353	-1.15574	0.00372845	0.951417	0.996606
SKA3	-0.0167928	-0.904836	0.00371721	0.95149	0.996606
PRORSD1P	-0.00779961	1.37849	0.00369906	0.951608	0.996606
CRIP2	0.0167357	2.90002	0.00369892	0.951609	0.996606
PFKFB3	0.0146316	6.19105	0.00369237	0.951652	0.996606
FAM78B	0.0180862	-2.0923	0.0036914	0.951658	0.996606
DYNC2I2	0.0112361	1.45828	0.00368915	0.951673	0.996606
ENSG00000270020	0.0251105	-2.06255	0.00368064	0.951729	0.996606
YY1	0.00212804	7.71329	0.00365976	0.951866	0.996606
C1orf109	-0.00508921	3.46822	0.00365705	0.951883	0.996606
CEBPB	0.0157883	5.87494	0.0036567	0.951886	0.996606
RNF135	0.00630083	5.26056	0.00365274	0.951912	0.996606
TRIOBP	-0.00525598	5.78641	0.00364096	0.951989	0.996606
STRC	-0.0148198	-0.813675	0.00363527	0.952027	0.996606
NCAPG	0.0160627	0.667163	0.00360764	0.952209	0.996606
SLC66A1	0.005139	2.71172	0.00359508	0.952292	0.996606
ENSG00000239775	0.0178385	0.143453	0.00359389	0.9523	0.996606
ZNF382	0.00882458	2.98324	0.00358663	0.952348	0.996606
CMC2	0.00344661	3.58151	0.0035831	0.952372	0.996606
CES1	0.0180639	5.92438	0.00358143	0.952383	0.996606
SPATS2	-0.00689276	3.26525	0.00358085	0.952387	0.996606
HS6ST1	-0.00510691	4.84356	0.00357585	0.95242	0.996606
HNRNPH3	-0.00273578	7.52979	0.00357466	0.952428	0.996606
EXOC3-AS1	0.00765886	0.0651132	0.00356897	0.952466	0.996606
ENSG00000204850	-0.0274448	-0.398334	0.00354592	0.952619	0.996606
SRP9	0.00436176	7.15052	0.00353939	0.952663	0.996606
ZBTB11-AS1	-0.00438402	1.80058	0.00350761	0.952875	0.996606
DNAJC5	-0.00474086	7.36416	0.00350226	0.952911	0.996606
SYNE4	0.0107051	-0.0475135	0.00349977	0.952928	0.996606
PRRC1	-0.00449771	6.06989	0.00349778	0.952942	0.996606
ENSG00000237550	-0.0350013	7.88729	0.0034932	0.952972	0.996606
ENSG00000245008	0.0210479	-2.26488	0.0034913	0.952985	0.996606
PSMD6	-0.00216058	6.24237	0.00348367	0.953036	0.996606
GASAL1	-0.00900234	-0.119865	0.00347163	0.953118	0.996606
ESS2	-0.00380219	4.33404	0.00345899	0.953203	0.996606
HMGN3-AS1	-0.010334	-0.386039	0.00345801	0.95321	0.996606
ENSG00000272717	-0.0275346	-1.90329	0.00344153	0.953321	0.996606
SLC25A29	-0.0106307	4.44531	0.00343946	0.953335	0.996606
ENSG00000280388	0.00987549	-0.40798	0.00343791	0.953346	0.996606
SGPP1	0.00640228	4.8738	0.00343155	0.953389	0.996606
SEC23A	-0.00317168	6.0521	0.00342052	0.953464	0.996606
TMEM35B	0.00417319	3.80654	0.00338681	0.953693	0.996606
TSGA10	0.00988745	2.32469	0.00337616	0.953766	0.996606
ZNF286B	-0.0108841	1.53041	0.00336351	0.953853	0.996606
TMEM128	0.00476925	3.74515	0.00335348	0.953921	0.996606
DAB2	0.00941283	5.05442	0.00334653	0.953969	0.996606
MTAP	-0.00291884	4.77033	0.00334345	0.95399	0.996606
YBX2	-0.0281527	-2.88202	0.00331605	0.954179	0.996606
ATP6V0C	-0.00599577	6.89889	0.00330768	0.954237	0.996606
ALDH3A2	0.00383294	5.85148	0.00330738	0.954239	0.996606
CPNE3	-0.00373625	7.04065	0.00330725	0.95424	0.996606
ENSG00000277879	0.0139513	0.398762	0.00330681	0.954243	0.996606
ARHGAP8	-0.0180988	-0.776644	0.00330344	0.954266	0.996606
GON7	0.00466294	2.85791	0.00330322	0.954268	0.996606
ENSG00000272733	0.0169341	-2.00562	0.00329564	0.95432	0.996606
ZNF706	-0.00313004	6.03848	0.00328823	0.954371	0.996606
WDCP	-0.00586908	3.40588	0.00328733	0.954378	0.996606
ENSG00000268713	0.0573978	-2.90968	0.00328675	0.954382	0.996606
BOLA3-DT	0.00838473	0.206724	0.00324816	0.95465	0.996606
EMILIN1	0.0122237	0.238451	0.00323377	0.95475	0.996606
CORO1A-AS1	0.0107642	-0.732229	0.00321682	0.954869	0.996606
MMAB	0.00495688	2.93245	0.0031908	0.955052	0.996606
ADCK5	0.00474586	2.83022	0.00318467	0.955095	0.996606
GAS2L3	0.0092274	0.916841	0.0031841	0.955099	0.996606
ITCH	-0.00331526	7.25819	0.00317977	0.955129	0.996606
SH2D2A	-0.00956415	4.74203	0.00317659	0.955152	0.996606
HIRA	-0.00322557	5.83515	0.00316874	0.955207	0.996606
SLC39A1	0.00484083	5.65127	0.00316784	0.955213	0.996606
CCNT2-AS1	-0.00746573	-0.252531	0.00315579	0.955299	0.996606
TMEM138	-0.00343799	4.87104	0.00314471	0.955377	0.996606
FAM21FP	-0.010277	-0.532222	0.00314415	0.955381	0.996606
COMMD8	-0.00455501	4.56831	0.0031424	0.955393	0.996606
FCGR1BP	0.0128562	2.95913	0.00312738	0.9555	0.996606
PPP1R26-AS1	-0.0156858	-2.09442	0.00312081	0.955547	0.996606
ZNF667-AS1	0.0151841	0.839258	0.00311135	0.955614	0.996606
ARL5A	0.00388907	6.11348	0.003101	0.955688	0.996606
RAE1	0.00216354	4.72359	0.00309472	0.955733	0.996606
CCDC24	0.00897668	0.336063	0.00309394	0.955738	0.996606
LARP1B	0.00356202	4.26693	0.00309279	0.955747	0.996606
ENSG00000280828	-0.0083288	0.597501	0.0030842	0.955808	0.996606
TERT	0.0234682	-2.76938	0.00307596	0.955867	0.996606
STMN1	-0.00689925	4.6593	0.00307308	0.955888	0.996606
CWF19L1	0.00471949	4.94875	0.00306171	0.955969	0.996606
ATP6AP1L	0.0135587	0.479579	0.00305929	0.955987	0.996606
QPRT	-0.00581177	1.78426	0.00305886	0.95599	0.996606
RCHY1	-0.00437073	5.62109	0.0030585	0.955992	0.996606
PRR11	0.00658689	3.43979	0.00305204	0.956039	0.996606
SCAMP1	0.00521271	5.32528	0.00305068	0.956049	0.996606
UBE2Q2P1	-0.00938523	0.466555	0.00304248	0.956108	0.996606
ALG1	-0.00339654	3.60233	0.00303795	0.95614	0.996606
ITGA7	-0.0159561	1.38647	0.00303755	0.956143	0.996606
ARMH3	0.00257456	5.69754	0.00303445	0.956166	0.996606
FAM106A	-0.0312167	3.21192	0.00301221	0.956326	0.996606
ENSG00000274272	0.0074904	5.50945	0.00300556	0.956375	0.996606
RAB37	0.00395015	6.72892	0.00300472	0.956381	0.996606
NEMP2	0.00577409	3.79558	0.00300167	0.956403	0.996606
MAT2B	-0.00385202	7.26273	0.0029993	0.95642	0.996606
FREM3	-0.0235462	-2.45211	0.00298432	0.956529	0.996606
ENSG00000258702	0.0164728	-2.11642	0.00297844	0.956572	0.996606
ENSG00000278330	0.0185866	-1.37503	0.00297356	0.956607	0.996606
KRI1	0.00438451	6.0394	0.00296185	0.956693	0.996606
TMEM263-DT	-0.0120805	-0.87269	0.00295003	0.956779	0.996606
IGLV2-23	-0.0247697	0.955942	0.00294882	0.956788	0.996606
MYC	0.00823584	6.1254	0.00294851	0.95679	0.996606
NRIR	0.0166559	-1.89027	0.00293846	0.956864	0.996606
ENSG00000279202	-0.0193075	-1.92343	0.00291533	0.957034	0.996606
FAM169A	-0.00677311	4.10896	0.00291145	0.957062	0.996606
SAT2	-0.00425222	5.22856	0.00290792	0.957088	0.996606
CENPBD1P	0.00847402	3.14666	0.00290318	0.957123	0.996606
FES	-0.00829095	6.04645	0.00289687	0.95717	0.996606
TOMM20P2	-0.00956945	1.15089	0.00288949	0.957224	0.996606
LIN9	0.00461358	2.08881	0.00288813	0.957234	0.996606
RHEBP1	0.0205108	-0.957055	0.0028746	0.957335	0.996606
ENSG00000260592	0.042288	-1.96945	0.00285298	0.957495	0.996606
ST7L	-0.00426107	3.01841	0.00285005	0.957517	0.996606
MRNIP-DT	0.00792524	-0.510984	0.00284771	0.957534	0.996606
ENSG00000274015	-0.0160332	-2.39265	0.00284601	0.957547	0.996606
TAGAP-AS1	-0.0101232	-1.50062	0.00284482	0.957556	0.996606
SHISA4	-0.0116172	-1.01893	0.00280175	0.957878	0.996606
FAM53A	-0.00906955	-0.718751	0.00279946	0.957895	0.996606
CCDC62	0.010158	-0.351774	0.00279786	0.957907	0.996606
ENSG00000262714	-0.0160013	1.71402	0.00278844	0.957978	0.996606
CSRP1	0.00348746	6.07829	0.00278747	0.957986	0.996606
PLA2G6	0.00515142	4.80303	0.00277979	0.958043	0.996606
ENSG00000266923	-0.0175878	1.02988	0.00276878	0.958127	0.996606
MAPRE2	0.00264827	7.14091	0.00276698	0.95814	0.996606
DDN	-0.0226852	-2.20098	0.00276655	0.958143	0.996606
PHYH	-0.00432815	2.89879	0.00276594	0.958148	0.996606
ENSG00000276718	0.00749279	-0.180542	0.00275541	0.958228	0.996606
TMEM214	0.00279234	5.83483	0.0027489	0.958277	0.996606
TNFRSF8	0.00709057	3.99174	0.00274178	0.958331	0.996606
SENP2	-0.00155557	5.40592	0.00273869	0.958354	0.996606
PDZK1	0.0112801	-1.1242	0.00272838	0.958433	0.996606
CAMK2D	0.00474156	5.88573	0.00272215	0.95848	0.996606
LINC01857	0.0183023	0.394847	0.00271581	0.958529	0.996606
HNRNPA1P70	-0.0141665	-0.75585	0.00271382	0.958544	0.996606
NFIC	-0.00400872	5.5448	0.00271301	0.95855	0.996606
ENSG00000272777	0.0119748	-1.35581	0.00270287	0.958627	0.996606
ENSG00000248769	-0.0325883	1.74753	0.00270033	0.958647	0.996606
RNF123	-0.0033291	5.32607	0.00269545	0.958684	0.996606
SCAF1	0.0032053	5.46396	0.00266813	0.958894	0.996606
DPY19L2P2	0.00730674	1.95186	0.00266379	0.958927	0.996606
ENSG00000272195	0.00987479	-0.590014	0.00264479	0.959074	0.996606
PHLPP2	-0.00548512	4.79285	0.00263771	0.959129	0.996606
EMC10	0.00234415	6.24504	0.00263614	0.959141	0.996606
SFXN2	0.00618594	2.77958	0.00262066	0.959261	0.996606
USP4	0.00204794	7.07108	0.00261808	0.959281	0.996606
CEP19	-0.00740439	2.23421	0.00261707	0.959289	0.996606
EPHX2	-0.0103479	4.16546	0.00261649	0.959293	0.996606
ARHGEF10	0.0172254	2.73478	0.00261366	0.959315	0.996606
ENSG00000286194	0.00963956	-0.180611	0.00261192	0.959329	0.996606
RPL21P35	0.0198373	-2.41273	0.00260447	0.959387	0.996606
ODF3B	-0.00994865	4.57329	0.00259115	0.959491	0.996606
VWA8	0.0034664	5.40406	0.0025789	0.959587	0.996606
MRPL35	0.00453646	4.55736	0.00257286	0.959634	0.996606
ATP5MF-PTCD1	-0.00836714	1.86431	0.00257229	0.959638	0.996606
RABL2A	0.0044127	3.8018	0.00256576	0.95969	0.996606
NFIX	0.00652993	3.47338	0.00255457	0.959778	0.996606
DESI2	0.00246528	5.32828	0.00254779	0.959831	0.996606
JKAMP	0.00317834	5.28657	0.00254609	0.959844	0.996606
LINC01801	-0.0097844	1.00374	0.00253034	0.959968	0.996606
ENSG00000259321	0.0108875	-1.03784	0.00252811	0.959986	0.996606
N6AMT1	0.00640682	2.85142	0.00252616	0.960002	0.996606
ENSG00000250461	0.0211596	-1.30348	0.00252535	0.960008	0.996606
TSNAX	-0.00359051	6.18478	0.00251629	0.96008	0.996606
MCTP1	0.00605121	5.58087	0.00251587	0.960083	0.996606
SORD	0.00498298	4.43332	0.00251238	0.960111	0.996606
ERCC2	-0.00282856	3.90533	0.0025119	0.960115	0.996606
DIPK1B	-0.0173875	0.670926	0.00249983	0.96021	0.996606
GNG10	0.00852863	5.01874	0.00249974	0.960211	0.996606
C14orf28	-0.00413468	2.64309	0.00249842	0.960222	0.996606
RPTOR	-0.00409493	5.6493	0.00249834	0.960222	0.996606
FBXO2	0.0113997	0.559775	0.00249754	0.960229	0.996606
FCRL3	0.0106123	6.45731	0.00249585	0.960242	0.996606
AHSP	0.0405976	0.4652	0.00249184	0.960274	0.996606
ENSG00000259049	-0.0103577	-1.37466	0.00249078	0.960282	0.996606
ENSG00000277662	-0.0141057	-2.02289	0.00248619	0.960319	0.996606
PDE12	0.00273982	5.47686	0.00248059	0.960364	0.996606
NIPSNAP3B	-0.0118494	1.92041	0.00247859	0.96038	0.996606
KIAA2026	0.00317831	6.9297	0.00245678	0.960554	0.996606
GTF2I	-0.00301679	7.78978	0.0024519	0.960593	0.996606
POLR3E	0.00369815	5.57606	0.00244967	0.960611	0.996606
FAM151B	0.0105736	1.62069	0.002445	0.960649	0.996606
ADGRB1	0.00554904	1.201	0.00243625	0.960719	0.996606
ENSG00000253616	0.0162673	-2.11105	0.00243603	0.960721	0.996606
FAM98B	-0.00395293	4.87709	0.00243163	0.960756	0.996606
SLC7A7	0.0070053	8.03319	0.00242183	0.960836	0.996606
ZNF827	0.00599079	4.08487	0.00241995	0.960851	0.996606
OSGEP	-0.00362489	5.35327	0.00241982	0.960852	0.996606
WFDC21P	-0.0183186	-1.60916	0.00241552	0.960887	0.996606
LMNB2	-0.00304181	4.82417	0.00240428	0.960978	0.996606
LAYN	0.0119603	-0.467707	0.00239585	0.961046	0.996606
ENSG00000260803	-0.0186286	-1.68381	0.00238559	0.961129	0.996606
ENSG00000276476	-0.0190146	-0.828849	0.00237474	0.961218	0.996606
SCOC	-0.00393922	4.65723	0.00236716	0.96128	0.996606
POLD4	0.0027748	5.2703	0.00233675	0.961529	0.996606
LINC00298	-0.0183058	-2.34814	0.0023367	0.961529	0.996606
EPSTI1	0.00964488	5.42846	0.00231216	0.961732	0.996606
ENSG00000272343	-0.011763	-1.73617	0.00231056	0.961745	0.996606
PLB1	-0.00986485	4.28671	0.00230482	0.961793	0.996606
HCG11	0.00561243	4.67723	0.00229781	0.961851	0.996606
MRTFB	0.00461611	4.37996	0.00229195	0.961899	0.996606
MROH6	0.0096672	2.35096	0.00229091	0.961908	0.996606
ENSG00000227370	-0.0183397	-2.08613	0.00228932	0.961921	0.996606
GAREM2	-0.00692691	1.45863	0.00228275	0.961976	0.996606
FHOD1	-0.00450182	5.64275	0.00225962	0.962169	0.996606
ENSG00000273432	0.00920893	-0.726819	0.00225183	0.962234	0.996606
SLC25A19	0.0034667	3.16944	0.00224224	0.962314	0.996606
SOD2-OT1	0.0119615	-2.04402	0.00224198	0.962317	0.996606
PLEKHM3	0.00312177	5.70303	0.0022403	0.962331	0.996606
TARS1	0.0026462	5.98576	0.00223896	0.962342	0.996606
ENSG00000272720	-0.0142567	-1.61668	0.00222395	0.962468	0.996606
ENSG00000284671	0.00667237	1.34644	0.00222344	0.962473	0.996606
CASTOR2	0.00745407	0.418326	0.00219592	0.962705	0.996606
FBRSL1	0.00430965	5.62533	0.00218363	0.96281	0.996606
PCF11	0.0022021	7.77282	0.00218115	0.962831	0.996606
EFNA3	-0.00593301	0.582178	0.0021774	0.962863	0.996606
PGAP4	0.022808	-2.62392	0.00217659	0.96287	0.996606
ANGPTL6	0.00902472	-0.019084	0.00217455	0.962887	0.996606
MMP21	0.0096452	-1.43069	0.00216131	0.963	0.996606
GRK2	0.00275632	9.02859	0.00215578	0.963048	0.996606
CENPT	0.00298985	6.0122	0.00215338	0.963068	0.996606
HLA-DRA	-0.00627629	10.2653	0.00213766	0.963203	0.996606
LAMB3	0.00933273	-0.237144	0.0021367	0.963211	0.996606
CLIP1	0.00242565	7.24819	0.00213083	0.963262	0.996606
COQ3	0.00457177	1.23762	0.00209709	0.963554	0.996606
IL15RA	0.0047052	2.98952	0.00208381	0.963669	0.996606
SLC4A8	-0.00503166	3.56734	0.00208091	0.963695	0.996606
CD244	0.00505481	6.45364	0.00207995	0.963703	0.996606
ENSG00000279942	-0.0221611	0.440402	0.00207855	0.963715	0.996606
C16orf96	-0.0110949	-1.36386	0.00207726	0.963726	0.996606
SF3B3	-0.00191878	7.4526	0.00207059	0.963785	0.996606
GIMAP1-GIMAP5	0.0236136	3.38164	0.0020668	0.963818	0.996606
TMEM179B	0.00337098	4.3605	0.00205997	0.963878	0.996606
ILK	-0.00324375	6.84036	0.00205906	0.963886	0.996606
IQCC	-0.00485018	0.430632	0.00205873	0.963888	0.996606
ACSM3	0.00466164	3.03844	0.00205363	0.963933	0.996606
ENSG00000260899	-0.0135403	-0.770551	0.00204246	0.964031	0.996606
HLA-DMA	0.00499769	7.17497	0.00202568	0.964179	0.996606
ENSG00000258610	-0.0336653	-1.42194	0.00201621	0.964263	0.996606
SUCNR1	0.0104964	0.530645	0.00200897	0.964327	0.996606
ZNF410	0.00226312	5.35301	0.00200657	0.964348	0.996606
COX10-DT	-0.00395183	3.58741	0.0020012	0.964396	0.996606
RSF1	0.0028004	6.75883	0.00200114	0.964397	0.996606
EEF1A1P3	0.0133894	-0.87731	0.00199868	0.964419	0.996606
MARCHF5	0.00261614	4.99211	0.00199106	0.964486	0.996606
COG7	0.00194958	4.07648	0.00198991	0.964497	0.996606
NPAT	0.00333499	6.22955	0.00198902	0.964505	0.996606
STX1B	0.00871129	0.524591	0.00198219	0.964566	0.996606
DGKE	-0.00426525	5.15529	0.00197105	0.964665	0.996606
YWHAE	-0.00375729	7.03038	0.00197059	0.964669	0.996606
LEO1	0.00329247	4.5698	0.00196616	0.964709	0.996606
TOP1MT	0.00648945	4.36117	0.00196332	0.964735	0.996606
CSF1R	0.00584434	8.56978	0.00196329	0.964735	0.996606
ESPL1	-0.0101752	0.555322	0.00196297	0.964738	0.996606
FUT7	0.00676567	3.53591	0.00196244	0.964743	0.996606
MZF1-AS1	-0.0120358	1.08036	0.00195779	0.964784	0.996606
FAIM	0.00471394	1.31255	0.00195506	0.964809	0.996606
USP3-AS1	-0.0115079	-1.9088	0.00195491	0.96481	0.996606
AMFR	0.00298295	6.59749	0.00195414	0.964817	0.996606
ENSG00000260136	0.00853641	-1.16018	0.00195348	0.964823	0.996606
CSTF2T	-0.00350505	5.59288	0.0019529	0.964828	0.996606
PTBP3	0.00293421	8.5771	0.00194919	0.964862	0.996606
NT5DC2	-0.0106756	2.39769	0.00194911	0.964862	0.996606
RUNDC3A	0.0261404	-0.959682	0.00192154	0.965112	0.996606
GINS1	0.00711849	0.148037	0.00191024	0.965214	0.996606
DISP1	-0.00375452	2.12486	0.00190958	0.96522	0.996606
DUXAP8	-0.0251708	-2.31886	0.00190781	0.965236	0.996606
ENSG00000269176	0.0139537	0.0459752	0.0130621	0.965268	0.996606
RABGAP1L	-0.00271362	7.217	0.00189998	0.965308	0.996606
GIN1	0.00432679	3.04518	0.00188368	0.965457	0.996606
STK35	0.00316273	5.18146	0.00187397	0.965546	0.996606
ENO1P4	-0.033542	-2.4492	0.00187348	0.96555	0.996606
FUT4	0.00466742	5.30142	0.00187313	0.965554	0.996606
ZSCAN26	0.00342738	4.0442	0.00187214	0.965563	0.996606
DLGAP4	-0.00198017	6.09192	0.00186846	0.965596	0.996606
ENSG00000251600	-0.0127581	-1.22639	0.00186665	0.965613	0.996606
MIR181A1HG	-0.016871	-0.612273	0.00185991	0.965675	0.996606
PGM2	0.00424993	5.61548	0.00185938	0.96568	0.996606
GSTO1	0.00425107	5.79568	0.00185586	0.965713	0.996606
RAB28	-0.00235674	3.96886	0.00185309	0.965738	0.996606
XBP1	0.0036338	7.52932	0.00185241	0.965745	0.996606
FAM193B	0.00328424	6.67156	0.00184784	0.965787	0.996606
SFPQ	0.00242963	8.40044	0.00184317	0.96583	0.996606
TOP2B	-0.00203395	8.32012	0.00182581	0.965991	0.996644
SNHG10	-0.00601249	1.85378	0.00181519	0.96609	0.996644
M6PR	-0.00272063	8.14372	0.00181175	0.966122	0.996644
DNM1P47	0.0117107	-0.424564	0.0017987	0.966244	0.996644
C12orf29	-0.00375132	3.67958	0.00179715	0.966259	0.996644
SDAD1P1	0.005469	0.851415	0.00179416	0.966287	0.996644
RAI14	-0.0157852	-0.382561	0.0017814	0.966407	0.996644
LNCATV	-0.0142252	-2.10336	0.0017805	0.966416	0.996644
EPPK1	-0.0098539	2.56341	0.00176354	0.966576	0.996644
ARHGEF35	0.0101917	0.61805	0.00174086	0.966791	0.996644
FBXO44	-0.00414618	4.6485	0.00173939	0.966805	0.996644
TMPO	0.00282065	7.68132	0.00172996	0.966895	0.996644
SUV39H2	0.00470187	1.31052	0.00171955	0.966995	0.996644
ENSG00000258634	0.00360935	3.20206	0.00171402	0.967048	0.996644
ENSG00000225411	0.0143429	-1.90659	0.00170712	0.967114	0.996644
HNRNPA3	-0.00160343	9.0032	0.00170546	0.967131	0.996644
RAD9A	-0.00311337	4.14284	0.00170427	0.967142	0.996644
ENSG00000261655	-0.0141833	0.115386	0.001699	0.967193	0.996644
TMEM120B	0.00355711	3.28928	0.0016871	0.967308	0.996644
ZNF512	0.00313604	5.83906	0.00167444	0.967431	0.996644
PDZD8	0.00470574	6.34399	0.00167356	0.967439	0.996644
ENSG00000278740	-0.0117384	-0.467624	0.00167223	0.967452	0.996644
TMEM205	-0.0039299	4.79336	0.00166933	0.96748	0.996644
C1orf162	-0.00325067	7.01298	0.00166677	0.967505	0.996644
LIPT2-AS1	-0.0049333	1.86889	0.00166112	0.96756	0.996644
TNFSF15	0.0113225	0.855461	0.00165861	0.967585	0.996644
KBTBD6	-0.00431136	2.82351	0.00165803	0.96759	0.996644
ENSG00000270127	0.0115808	2.84809	0.00165012	0.967668	0.996644
KHDC1	-0.00722581	-0.334854	0.00164719	0.967697	0.996644
TLCD3A	0.0100339	-0.13854	0.00163988	0.967768	0.996644
ENSG00000217801	-0.0214276	-2.95879	0.00163908	0.967776	0.996644
ECH1	0.0027982	6.28126	0.00162851	0.96788	0.996644
CD109-AS1	-0.0186193	-2.73053	0.00162633	0.967902	0.996644
SHD	-0.0139752	-0.467311	0.00161893	0.967975	0.996644
BID	0.00399521	6.00808	0.00161534	0.96801	0.996644
YTHDF3-DT	-0.0114926	-1.55917	0.0016006	0.968156	0.996644
TMEM43	0.00188392	6.92461	0.00159941	0.968168	0.996644
ERMARD	-0.00234555	4.17816	0.0015932	0.96823	0.996644
ENSG00000261606	0.0114043	-1.25359	0.00159314	0.968231	0.996644
PCP2	0.00690947	-0.587456	0.00159045	0.968258	0.996644
MAGI2-AS3	-0.0144605	0.653102	0.00158507	0.968311	0.996644
ACAP3	0.00353222	5.48384	0.00158383	0.968324	0.996644
MAP3K1	-0.00325241	8.28885	0.00156592	0.968503	0.99674
C10orf95-AS1	0.00462667	3.72712	0.00155771	0.968586	0.99674
FUCA2	0.0040667	5.57118	0.00155703	0.968593	0.99674
COG5	0.00339254	5.98759	0.00154511	0.968713	0.996784
SRGAP2D	0.0171786	0.851022	0.00153686	0.968797	0.996784
ADAM12	-0.0118585	1.2798	0.00153543	0.968811	0.996784
ENSG00000280387	0.00555098	-0.232384	0.00152242	0.968943	0.99686
RNF25	0.00205907	3.712	0.00151273	0.969042	0.996879
TIMM8B	-0.00270869	3.85753	0.00150721	0.969099	0.996879
SNRNP25	-0.00462376	3.16692	0.00150007	0.969172	0.996879
TREML1	-0.0106808	3.48739	0.00149713	0.969202	0.996879
ATP6V0E1	0.00271208	6.95422	0.00148771	0.969299	0.996879
MMP28	-0.0140375	0.0464561	0.00147925	0.969387	0.996879
PRKCH-AS1	0.0064654	1.97546	0.00147633	0.969417	0.996879
ANKDD1B	0.00842846	-1.4212	0.00147504	0.96943	0.996879
MIIP	-0.00348435	4.70072	0.00146565	0.969528	0.996919
ACVR2A	-0.0034418	3.98959	0.00145754	0.969612	0.996941
MTPAP	0.00198232	4.74668	0.0014498	0.969693	0.996941
MLC1	0.00680507	4.6559	0.00144069	0.969788	0.996941
SGPL1	0.00227644	6.32756	0.0014265	0.969937	0.996941
NFATC4	0.0152177	-2.17268	0.00142086	0.969997	0.996941
TMEM44	-0.00732288	0.0672687	0.00141905	0.970016	0.996941
TENT5A	-0.00410436	6.03909	0.00140968	0.970115	0.996941
ENSG00000284773	-0.00387677	2.89122	0.00140921	0.97012	0.996941
EXTL2	0.00449989	1.88695	0.00140119	0.970205	0.996941
NAV1	-0.00494565	3.94336	0.00139291	0.970293	0.996941
ENPP2	0.00593283	1.63946	0.00137218	0.970515	0.996941
AP1S1	0.00358615	3.04433	0.00136756	0.970565	0.996941
MAP2K1	-0.00254488	6.90796	0.00136607	0.970581	0.996941
ZNF181	0.00422611	3.81621	0.00136168	0.970628	0.996941
SIRT6	-0.00253238	3.59308	0.00135852	0.970662	0.996941
TARBP1	0.00341682	5.68167	0.0013568	0.970681	0.996941
FAM133DP	0.00810646	-1.43226	0.00134717	0.970785	0.996941
CELSR3	0.00463941	2.70857	0.00134632	0.970794	0.996941
MDS2	-0.00892978	0.0562677	0.00133841	0.97088	0.996941
ENSG00000279620	0.011076	-1.33896	0.00132686	0.971006	0.996941
CLASRP	0.00216499	6.01212	0.00131973	0.971084	0.996941
HSPB11	0.0022467	3.82622	0.00130476	0.971248	0.996941
KLRD1	-0.00782825	7.3987	0.00130452	0.971251	0.996941
ZNF354C	0.00376472	3.88906	0.0012977	0.971326	0.996941
IL27	0.0118765	-1.70786	0.00128457	0.971471	0.996941
LCMT1-AS1	0.00837963	-1.67548	0.00128285	0.97149	0.996941
GAL3ST4	0.00803559	2.75302	0.00127381	0.971591	0.996941
ENSG00000272936	0.00940846	-1.37158	0.00126706	0.971666	0.996941
TMEM213	0.0210018	-3.55702	0.00126424	0.971698	0.996941
RPL32P24	0.0197445	-2.34464	0.00126178	0.971725	0.996941
IL6ST-DT	0.0080694	-1.10565	0.00125912	0.971755	0.996941
OVGP1	-0.00616489	1.96395	0.00125524	0.971799	0.996941
PCDHGB5	-0.0113385	0.0666644	0.00125043	0.971853	0.996941
ZCCHC14	0.00296707	5.29334	0.00124853	0.971874	0.996941
PDE2A	0.0070013	0.0379524	0.00122632	0.972125	0.996941
GFRA2	-0.00929308	1.52247	0.0012257	0.972132	0.996941
BUD13	0.00379593	4.28131	0.00121668	0.972235	0.996941
ENSG00000227540	0.00598728	-0.409917	0.00121541	0.97225	0.996941
ZNF880	0.00316536	3.09912	0.00121489	0.972255	0.996941
JHY	0.00443504	2.32323	0.0012126	0.972282	0.996941
MORC3	0.00163364	7.06601	0.0012125	0.972283	0.996941
ZNF24	-0.00162403	7.34483	0.00119399	0.972495	0.996941
KIZ	-0.00233791	4.72879	0.00119308	0.972506	0.996941
TEKT4P2	0.0179272	1.43142	0.00119038	0.972537	0.996941
DCST2	-0.0056144	-0.486333	0.0011789	0.972669	0.996941
GLB1	-0.00330392	6.39671	0.00117539	0.97271	0.996941
PTPN18	-0.00240037	8.03732	0.0011684	0.972791	0.996941
RAB3A	-0.00616919	1.05847	0.00116158	0.972871	0.996941
ERVK3-1	-0.00246924	6.01891	0.00115969	0.972893	0.996941
PLEK2	-0.00953394	-1.10146	0.00115649	0.97293	0.996941
GKAP1	-0.00377673	2.23557	0.0011419	0.973102	0.996941
SYNPO	0.0103484	2.74261	0.0011399	0.973125	0.996941
SYNJ2	0.00332043	5.10762	0.0011285	0.97326	0.996941
ENSG00000260729	0.00529763	1.35452	0.00112215	0.973335	0.996941
DPH2	0.00257065	4.56521	0.00112056	0.973354	0.996941
SLC40A1	0.00409919	6.50607	0.00112013	0.973359	0.996941
LY75-CD302	-0.00671771	5.39943	0.00111904	0.973372	0.996941
ENOSF1	0.00489885	4.53456	0.00111838	0.97338	0.996941
HIVEP3	-0.00444325	5.73212	0.00111047	0.973474	0.996941
TNNC1	0.00914224	-1.50203	0.00110689	0.973517	0.996941
ENSG00000265690	-0.009056	0.231499	0.00110673	0.973519	0.996941
NIT2	-0.00243686	4.49803	0.00110204	0.973575	0.996941
DZANK1	-0.00304658	1.45767	0.00110095	0.973588	0.996941
FOSL2	0.00605631	8.23415	0.00110055	0.973593	0.996941
WDR25	0.00385291	2.27288	0.00110043	0.973594	0.996941
TTC30A	0.00462104	1.24463	0.00109943	0.973606	0.996941
TNNT3	0.00887206	0.563328	0.00109492	0.97366	0.996941
LINC00667	0.00219789	5.63892	0.00109364	0.973676	0.996941
ENSG00000285886	-0.00774626	-0.875732	0.00109336	0.973679	0.996941
ENSG00000278627	-0.00768897	-1.54901	0.00108837	0.973739	0.996941
ZFP69	-0.00202217	3.11688	0.00108511	0.973779	0.996941
ENSG00000284976	0.00287131	3.3659	0.00108481	0.973782	0.996941
LINC02970	-0.00953261	-1.96512	0.00107779	0.973867	0.996941
C17orf113	-0.00463394	0.506139	0.0010729	0.973927	0.996941
ENSG00000272092	-0.00910476	-1.37685	0.00107112	0.973948	0.996941
GALNT6	0.00233319	5.26319	0.00106711	0.973997	0.996941
NINJ2	-0.004404	2.93116	0.00105877	0.974099	0.996985
GPATCH2	-0.00162374	3.91844	0.00103941	0.974337	0.997042
TSNARE1	0.00315687	3.36362	0.00103462	0.974396	0.997042
ANKK1	0.00799964	-0.711008	0.00103278	0.974419	0.997042
ZNF35	0.00296539	2.41671	0.00102578	0.974505	0.997042
RAMP1	0.0102701	-0.587284	0.00101429	0.974648	0.997042
LBX2-AS1	0.00462934	1.66421	0.00101326	0.974661	0.997042
TBC1D10B	0.00193063	5.8282	0.00100143	0.97481	0.997042
SCLT1	-0.00329317	5.18229	0.000994352	0.974899	0.997042
TRHDE	-0.0116968	-1.54483	0.00099097	0.974942	0.997042
ZNF271P	0.00139286	5.06851	0.000988019	0.974979	0.997042
PCLAF	0.00860584	0.520045	0.000977706	0.97511	0.997042
ENSG00000267009	-0.00631443	-0.765433	0.000975506	0.975138	0.997042
PROCR	-0.00478239	0.395025	0.00097364	0.975162	0.997042
ZNF451	-0.00158716	6.49013	0.000957955	0.975362	0.997042
CCDC170	0.00517956	3.13883	0.000956839	0.975377	0.997042
ENSG00000277117	-0.0131387	3.27713	0.000955295	0.975397	0.997042
ZNF815P	0.00342901	2.9139	0.000952725	0.97543	0.997042
STX16	-0.00184905	8.36852	0.000948405	0.975485	0.997042
SLC18A2-AS1	0.00826455	0.0408504	0.000945683	0.975521	0.997042
SCCPDH	-0.00365406	4.15049	0.000934814	0.975662	0.997042
CTC1	0.00301937	7.41202	0.000924719	0.975793	0.997042
PJVK	-0.00514804	0.490391	0.000924556	0.975795	0.997042
C3orf33	-0.00439558	0.983524	0.000923691	0.975807	0.997042
RUSC2	0.00433383	4.04212	0.000919955	0.975856	0.997042
SMG8	0.00224675	4.37427	0.000916756	0.975898	0.997042
TENT5B	0.0104921	-1.5863	0.000914573	0.975926	0.997042
PLAAT5	-0.00972814	-1.50949	0.000911671	0.975965	0.997042
MMP14	-0.00408202	3.14126	0.000905864	0.976041	0.997042
FTCDNL1	0.00548466	0.393472	0.000905482	0.976046	0.997042
CCDC71L	-0.00277394	3.97528	0.000904313	0.976062	0.997042
ANKRD34A	0.0045065	0.394682	0.000904126	0.976064	0.997042
ISCA2	0.00251295	3.81235	0.00087984	0.976388	0.997042
PPM1K	-0.00318869	6.15755	0.000874233	0.976463	0.997042
MIR210HG	0.00641768	-1.63808	0.000874203	0.976464	0.997042
LAP3	-0.00443532	6.82496	0.000866111	0.976573	0.997042
RC3H2	0.00175688	6.91832	0.000855601	0.976715	0.997042
ENSG00000247934	0.00466808	-0.199245	0.000850206	0.976789	0.997042
LGI4	-0.00735491	-1.83394	0.000848235	0.976816	0.997042
CAMK2N1	0.0064221	1.21632	0.000846809	0.976835	0.997042
ZBTB45	-0.00261198	2.61881	0.000843759	0.976877	0.997042
TMEM245	0.00199169	6.45805	0.00082544	0.977129	0.997042
DPYD	0.00394255	8.0646	0.000824793	0.977138	0.997042
CLN5	-0.00210568	4.8254	0.00082092	0.977192	0.997042
C17orf100	0.00351971	0.685799	0.000817751	0.977236	0.997042
IGHV7-4-1	0.0264846	-1.2239	0.00081512	0.977273	0.997042
ENSG00000276853	-0.00709409	-0.965573	0.000811421	0.977324	0.997042
DCK	0.00184542	6.3655	0.000809561	0.97735	0.997042
C2CD2L	-0.00192401	5.89514	0.000809156	0.977356	0.997042
ENSG00000226025	0.00905575	-0.400312	0.000804721	0.977418	0.997042
QRICH2	0.00340013	1.42579	0.000803768	0.977431	0.997042
MIS18A	0.00257823	2.14272	0.000800595	0.977476	0.997042
ENSG00000165121	0.00230506	2.63469	0.000799481	0.977492	0.997042
DMTF1	-0.00203504	6.96159	0.000799038	0.977498	0.997042
IL1A	-0.0220325	-2.18353	0.0007905	0.977618	0.997042
VMO1	0.0103576	0.243671	0.000787043	0.977667	0.997042
ITM2C	-0.00611143	5.46113	0.000783498	0.977718	0.997042
MYNN	0.00141714	5.02059	0.000782141	0.977737	0.997042
CKLF	0.00263329	4.86786	0.000780635	0.977759	0.997042
RAC1	0.00231641	7.34308	0.000778628	0.977787	0.997042
ENSG00000280604	-0.0135499	-1.38265	0.000775389	0.977833	0.997042
TRIM24	-0.00188256	5.2954	0.000773776	0.977856	0.997042
XPO6	-0.00173176	7.97647	0.000772404	0.977876	0.997042
WTIP	0.00640668	-1.53955	0.000772192	0.977879	0.997042
CNOT4	-0.0013448	5.13611	0.000770653	0.977901	0.997042
MESD	-0.00109607	5.59607	0.000766634	0.977959	0.997042
ENSG00000283696	-0.00509147	0.133294	0.000757376	0.978092	0.997082
TMEM150A	-0.00219825	3.42128	0.000755742	0.978116	0.997082
FKBP10	0.00756357	-0.820355	0.000738514	0.978367	0.997266
VTI1B	-0.001361	6.79271	0.00073535	0.978413	0.997266
SLC25A45	-0.00269231	5.38225	0.000729953	0.978492	0.997287
SREBF2-AS1	-0.00891831	0.159809	0.00072131	0.97862	0.997358
RABEP2	0.00211475	3.9659	0.000711328	0.978769	0.997449
STBD1	0.00657539	1.21193	0.000698631	0.978959	0.997583
RAB40B	0.00281385	1.2559	0.000680414	0.979235	0.997788
CDC27	-0.00132878	6.12875	0.000677696	0.979276	0.997788
MARVELD2	-0.00680428	-1.22155	0.00067152	0.979371	0.997824
TRAV13-1	-0.00568564	1.65814	0.000662418	0.979511	0.997892
CTDP1	-0.00157341	5.44337	0.000657287	0.979591	0.997892
SAMD4A	-0.00389887	3.37783	0.000653392	0.979651	0.997892
PIWIL2	-0.00402714	-0.324731	0.000648507	0.979728	0.997892
NPRL2	0.00177932	5.09626	0.000648307	0.979731	0.997892
OLFM2	-0.00524668	1.89853	0.000638852	0.979879	0.997903
GDF7	-0.0116909	2.07885	0.000637707	0.979897	0.997903
RRAGA	-0.00206755	5.0263	0.000636437	0.979917	0.997903
HVCN1	-0.00284149	6.32815	0.000627682	0.980056	0.997985
LGALS3BP	-0.00438539	4.8093	0.000618133	0.980208	0.998052
ENSG00000280046	0.00548451	0.310932	0.000614051	0.980273	0.998052
SLC9A3R2	-0.00305188	1.03922	0.000611247	0.980318	0.998052
NPR2	-0.00328704	1.53571	0.000606244	0.980399	0.998052
LINC00482	-0.00631181	0.896968	0.000598835	0.980519	0.998052
PPP4C	-0.00169483	6.20344	0.000596513	0.980557	0.998052
RARA	0.00216909	6.72757	0.000591568	0.980638	0.998052
ARMH1	-0.00271097	3.88112	0.000587029	0.980712	0.998052
SLAMF7	0.00398096	6.75107	0.000577864	0.980863	0.998052
ENSG00000253106	0.00258062	1.48221	0.0005768	0.980881	0.998052
SNURF	0.00365464	1.03025	0.000575065	0.98091	0.998052
SH2D3C	0.00203433	6.34485	0.000574267	0.980923	0.998052
RNASE2	0.00639049	4.39449	0.000570894	0.980979	0.998052
LY75	0.00193655	7.26303	0.000570259	0.98099	0.998052
ENSG00000275464	0.00866678	4.71101	0.000569582	0.981001	0.998052
CD22	0.00736882	6.22612	0.000558241	0.981191	0.998052
KEAP1	0.00153649	5.15404	0.00055708	0.981211	0.998052
WWP2	0.0013583	6.97617	0.000555495	0.981237	0.998052
RPL13P5	0.00226456	1.69517	0.000553599	0.981269	0.998052
KIR3DX1	0.00847209	1.55197	0.000552138	0.981294	0.998052
ANAPC11	0.00231089	4.03028	0.000548157	0.981362	0.998061
ENSG00000285589	0.00160277	3.96243	0.000539106	0.981516	0.998106
CD2BP2	-0.00119072	6.43908	0.000538731	0.981522	0.998106
MRPS5	-0.00102037	5.61389	0.000534412	0.981597	0.998122
THRB	-0.00621976	0.0951167	0.000521193	0.981826	0.998186
DNAJB4	-0.00292207	2.60056	0.000520819	0.981832	0.998186
VIPR1	0.0022178	5.45624	0.000516034	0.981916	0.998186
ENSG00000270149	0.00296623	4.41346	0.000511378	0.981998	0.998186
LINC01123	0.0167234	-2.92229	0.000505318	0.982105	0.998186
GOLGA6L9	0.00408474	2.98128	0.000501019	0.982181	0.998186
FBXO45	0.0016433	4.43197	0.000497389	0.982245	0.998186
SLCO4A1-AS2	0.00208475	2.12441	0.000497181	0.982249	0.998186
YPEL3	0.00161637	6.43053	0.00049628	0.982265	0.998186
ENSG00000273226	-0.00426349	-0.857454	0.000492489	0.982333	0.998186
AP2A1	-0.00169899	6.94461	0.000489529	0.982386	0.998186
LINC01484	-0.0216707	-3.33132	0.000480521	0.982549	0.998186
TNFRSF13C	0.00673837	4.91421	0.000479646	0.982565	0.998186
JAKMIP3	0.00534012	0.333598	0.000479505	0.982568	0.998186
FAM72A	0.00289648	1.33106	0.000479068	0.982575	0.998186
ENSG00000173366	0.0202623	-1.27911	0.000469811	0.982745	0.998186
PPIAP45	0.0103387	-2.46739	0.000466167	0.982812	0.998186
CD79B	0.00531492	5.54947	0.000462829	0.982873	0.998186
INPP5E	-0.00177978	4.33043	0.000462746	0.982875	0.998186
ZDHHC23	-0.0029905	3.15657	0.00046258	0.982878	0.998186
TUBGCP2	-0.00119272	6.31569	0.00046145	0.982899	0.998186
YPEL4	-0.00429373	0.264568	0.000457957	0.982964	0.998186
PSAP	-0.00267401	12.0881	0.000449606	0.98312	0.998186
ACYP2	0.00194205	2.26577	0.00044904	0.98313	0.998186
ENSG00000279057	-0.0105779	-1.54918	0.000443989	0.983225	0.998186
H3C10	-0.00764314	2.85497	0.000439817	0.983304	0.998186
CBWD3	-0.00188957	4.45309	0.000439385	0.983313	0.998186
ENSG00000284116	-0.015582	-2.44777	0.000438146	0.983336	0.998186
AK6	0.00140656	3.25568	0.000435993	0.983377	0.998186
UBE2C	-0.00609034	-0.340546	0.000422815	0.98363	0.998186
ENSG00000251143	-0.00314108	-0.570873	0.000422796	0.983631	0.998186
CYP2S1	-0.00406279	3.64305	0.000414068	0.9838	0.998186
C12orf42	0.00511528	0.502345	0.000411701	0.983847	0.998186
HIGD1A	0.00158703	5.46784	0.000411695	0.983847	0.998186
TRUB2	-0.00101923	3.62859	0.000406268	0.983954	0.998186
ROR2	-0.0108593	-2.24279	0.000403047	0.984017	0.998186
KIAA1671	0.00524479	3.79359	0.00040178	0.984043	0.998186
TRAF3IP2-AS1	-0.0114121	0.717638	0.0141244	0.98419	0.998186
BTBD8	-0.00234468	2.60167	0.000393475	0.984208	0.998186
MLX	-0.00116434	6.31695	0.000390108	0.984276	0.998186
CARD8	0.00131697	7.78084	0.000389821	0.984282	0.998186
GOLGA4	0.00155087	7.15172	0.000389674	0.984285	0.998186
GNB5	-0.00201795	5.00961	0.000387447	0.98433	0.998186
ELF2	-0.00147857	5.8353	0.000384444	0.984391	0.998186
NAPG	0.00120103	4.91909	0.000384396	0.984392	0.998186
NECAP1	0.00150543	6.0436	0.000382185	0.984437	0.998186
DCLRE1A	0.00154618	3.70869	0.000378145	0.984519	0.998186
ENSG00000263235	-0.00411259	-1.07999	0.000378124	0.984519	0.998186
CYP4F33P	-0.0120896	-2.68499	0.000377525	0.984532	0.998186
MAP3K6	0.00338415	3.15991	0.000359593	0.984904	0.998199
BCL2L13	-0.00159313	6.38808	0.000358445	0.984928	0.998199
LINC01503	0.00311667	1.46783	0.000358264	0.984931	0.998199
NADSYN1	0.00122181	7.03026	0.000353259	0.985037	0.998199
ENSG00000272163	-0.00390921	-0.639342	0.000343901	0.985237	0.998199
ZFP2	0.00312043	-0.182543	0.000340604	0.985307	0.998199
ENSG00000279838	0.00254793	2.33274	0.000339587	0.985329	0.998199
MAGI2	-0.00334517	-0.774617	0.000339528	0.985331	0.998199
ENSG00000255847	0.00499654	-1.63269	0.000338062	0.985362	0.998199
RPL7AP28	-0.0134839	-3.16027	0.000335789	0.985412	0.998199
SLC10A7	0.00102785	3.95652	0.000333921	0.985452	0.998199
ENSG00000250397	0.00431768	-1.42842	0.000333862	0.985454	0.998199
NAGS	-0.00332449	0.276402	0.000333301	0.985466	0.998199
CCNB1	-0.00355794	1.36861	0.000332765	0.985477	0.998199
MCU	0.0014498	4.3807	0.000332281	0.985488	0.998199
ENSG00000279491	0.00356756	2.08122	0.000327265	0.985598	0.998199
SH3BP2	0.0016233	8.15063	0.000323944	0.985671	0.998199
VPS26B	-0.00118364	6.78593	0.000323306	0.985685	0.998199
SNX4	-0.00103736	4.69106	0.000320579	0.985746	0.998199
KDELR1	-0.00129154	6.17289	0.000319527	0.985769	0.998199
SDHB	-0.00123851	5.53212	0.000316722	0.985832	0.998199
SYT9-AS1	-0.00389894	2.30584	0.000316653	0.985833	0.998199
ENSG00000236283	-0.00805682	-2.03857	0.000296913	0.986282	0.998594
UBE2E2	0.00169269	3.9888	0.00028891	0.986468	0.99865
CDC42EP1	0.00507962	2.16564	0.000285195	0.986555	0.99865
ENSG00000278887	0.00491597	-1.90662	0.000283564	0.986594	0.99865
ENSG00000279228	0.00491597	-1.90662	0.000283564	0.986594	0.99865
CSPP1	-0.000983913	4.54471	0.000281997	0.986631	0.99865
ZNF518B	0.00136357	5.49912	0.000276179	0.98677	0.998731
MNT	-0.00111922	5.84787	0.000271609	0.98688	0.998755
GGA2	-0.00135385	7.42937	0.00027035	0.98691	0.998755
STX5-DT	-0.00559469	-1.9991	0.000265483	0.987028	0.998815
PLAAT2	0.00935887	-1.3097	0.000262188	0.987109	0.998837
PPP2R2A	0.000807975	5.53594	0.00025503	0.987286	0.998846
RIPOR1	-0.00134197	6.47557	0.000254293	0.987305	0.998846
MTMR9LP	-0.00349038	-0.776628	0.000253639	0.987321	0.998846
CLTA	0.00169845	5.54326	0.000252313	0.987354	0.998846
PKMYT1	0.00504788	-0.912958	0.000249934	0.987414	0.998846
ENSG00000256646	-0.00171065	3.32234	0.000247729	0.98747	0.998846
SEMA3G	-0.00332716	0.501405	0.00023735	0.987735	0.999008
CDK11B	-0.000599507	5.99215	0.00023432	0.987813	0.999008
MBLAC2	0.00127963	3.45972	0.000230491	0.987913	0.999008
BICD1	0.00182639	3.68199	0.000227877	0.987982	0.999008
PFKM	0.00110133	3.86889	0.000227759	0.987985	0.999008
WHRN	0.0036703	1.93453	0.000226293	0.988024	0.999008
DHX38	-0.000578039	6.77573	0.000223979	0.988085	0.999008
SMARCAD1	0.000896043	5.64939	0.00022347	0.988099	0.999008
C8orf82	0.00269189	2.66186	0.000218553	0.98823	0.999079
KRT10	0.00194598	3.00453	0.000214274	0.988346	0.999079
ENSG00000260774	-0.00247559	-0.845266	0.00021139	0.988425	0.999079
IFI44	-0.00258638	5.14934	0.000201512	0.988699	0.999079
ARRDC1-AS1	0.00102205	3.53568	0.000200423	0.988729	0.999079
RXRB	0.000658379	6.07361	0.000200188	0.988736	0.999079
DPY19L4	0.00132852	4.2356	0.000199047	0.988768	0.999079
LINC00910	0.00170497	1.51013	0.000197968	0.988798	0.999079
MAP2K3	-0.00118322	6.70928	0.000196025	0.988854	0.999079
ZNF547	0.0032719	0.259987	0.000193401	0.988928	0.999079
NPTXR	-0.00273202	3.53473	0.000192863	0.988944	0.999079
ZNF525	0.0014516	4.06617	0.000190178	0.989021	0.999079
ENSG00000286186	0.00522046	-2.08875	0.000187646	0.989094	0.999079
ENSG00000227066	-0.00619128	-2.19646	0.000186682	0.989122	0.999079
CD300H	-0.00353665	2.47842	0.000185	0.989171	0.999079
MCRIP2	0.00132917	2.8643	0.000184849	0.989176	0.999079
TRAV13-2	0.00226722	0.879541	0.000180201	0.989313	0.999079
ZC3H4	0.000715017	6.20727	0.000176254	0.989431	0.999079
COQ10A	-0.00129145	3.66262	0.000175845	0.989443	0.999079
LLGL2	-0.00177836	4.81952	0.00017319	0.989523	0.999079
BTN3A2	-0.00337328	8.13072	0.000172448	0.989545	0.999079
BPHL	0.00116285	2.29683	0.000170318	0.98961	0.999079
DNMT3B	0.00171901	0.300895	0.000170255	0.989612	0.999079
KAT6A	-0.000932762	7.97723	0.000170248	0.989612	0.999079
DLEC1	0.00157563	2.88258	0.000169494	0.989635	0.999079
PRMT7	-0.000773471	4.83726	0.000160015	0.989929	0.999316
DEGS2	0.00503863	-1.29624	0.000157373	0.990013	0.999328
SYPL1	-0.000815744	6.10927	0.00015528	0.990079	0.999328
MBD5	-0.000814749	4.4626	0.000152634	0.990164	0.999328
ODAD3	-0.00344528	-1.01655	0.000150746	0.990225	0.999328
WDR75	0.000835691	5.2834	0.000150471	0.990234	0.999328
RAD51D	0.00057782	4.42706	0.000144131	0.990442	0.999333
SUPT7L	0.000625521	6.33718	0.000142873	0.990484	0.999333
VPS35L	-0.000667862	6.00653	0.00014239	0.9905	0.999333
TSPAN14-AS1	-0.00420959	-1.45051	0.000139927	0.990582	0.999333
CHST2	-0.00167258	5.85157	0.000139706	0.99059	0.999333
ENSG00000273729	0.00178284	1.95964	0.000139669	0.990591	0.999333
TMEM8B	-0.00124195	3.52084	0.000137416	0.990667	0.999351
JDP2	0.00174007	4.5594	0.00013534	0.990738	0.999363
RGPD2	0.0033976	3.84538	0.000131166	0.990882	0.999449
TBX6	-0.00181169	0.141321	0.000127089	0.991025	0.999534
CHERP	0.000425772	5.66079	0.000123748	0.991144	0.999594
PAQR7	-0.00105683	3.77151	0.00012195	0.991208	0.9996
ENSG00000261211	0.00316254	-1.90495	0.000119986	0.991279	0.999613
NPTX2	-0.00531996	-2.73236	0.000112314	0.991563	0.999786
ZNF580	-0.00164769	3.66071	0.000110098	0.991646	0.999786
RPL23AP82	0.000771935	3.09349	0.000106293	0.991792	0.999786
COPS8-DT	-0.018124	-0.800132	0.0169138	0.991854	0.999786
RTKN2	0.00230329	4.34235	0.000104105	0.991877	0.999786
REEP1	-0.00489136	-2.60183	9.95446e-05	0.992057	0.999786
NNT-AS1	0.00104309	3.28434	9.80094e-05	0.992118	0.999786
CDC73	0.000556827	6.01292	9.80007e-05	0.992119	0.999786
ENSG00000273654	0.00384487	-2.16738	9.4054e-05	0.992279	0.999786
RAB33B	0.000664799	4.70195	9.25612e-05	0.99234	0.999786
SSH3	0.000889111	3.73954	9.03452e-05	0.992433	0.999786
SUGT1P4-STRA6LP-CCDC180	0.0011356	2.40226	9.01351e-05	0.992441	0.999786
H2BC11	0.00270308	0.422665	8.98164e-05	0.992455	0.999786
LSM1	0.000670699	4.29485	8.85542e-05	0.992508	0.999786
SLC9A3-AS1	0.00260606	2.62281	8.6181e-05	0.992609	0.999786
MCPH1-DT	0.00294365	-0.102864	8.11154e-05	0.99283	0.999786
RFPL1S	0.00147524	0.233308	8.09101e-05	0.992839	0.999786
CDKN2AIPNL	-0.00064469	3.12025	7.96911e-05	0.992893	0.999786
CENPM	-0.00217465	-0.645582	7.70191e-05	0.993013	0.999786
SNRNP70	-0.000757331	8.32409	7.68344e-05	0.993021	0.999786
MYEF2	-0.00128079	3.10865	7.61854e-05	0.993051	0.999786
TBCK	0.000482895	4.79401	7.44895e-05	0.993129	0.999786
TPX2	-0.00199303	2.03786	7.37458e-05	0.993163	0.999786
CUL9	0.000554649	6.04954	7.24387e-05	0.993224	0.999786
TRPC4AP	0.000315284	6.8294	7.1615e-05	0.993263	0.999786
ELAPOR2	-0.0020175	2.96203	7.09141e-05	0.993296	0.999786
GPN2	0.000441123	4.89048	7.0083e-05	0.993335	0.999786
TAF1C	-0.000659415	6.17561	6.83253e-05	0.993419	0.999786
PEMT	-0.000818335	2.25775	6.82287e-05	0.993424	0.999786
CDC5L	0.000353537	6.16131	6.57626e-05	0.993544	0.999786
RILPL2	-0.000882144	6.30226	6.56872e-05	0.993547	0.999786
LINC01163	-0.0020305	-0.325565	6.42014e-05	0.993621	0.999786
SUCO	0.000569007	5.97408	6.12955e-05	0.993767	0.999786
IGKV2-28	-0.00366015	1.70369	6.00329e-05	0.993831	0.999786
LIPT1	0.000796768	2.91549	5.67976e-05	0.994	0.999786
CFAP119	0.000890781	1.1368	5.66797e-05	0.994006	0.999786
MIF-AS1	0.00423886	-1.28288	5.47693e-05	0.994108	0.999786
PLXND1	-0.000845308	7.45767	5.41313e-05	0.994142	0.999786
PLLP	-0.00227313	-0.238138	5.24557e-05	0.994234	0.999786
U2SURP	-0.000291242	7.53888	5.10396e-05	0.994312	0.999786
CENPP	-0.00127419	2.0871	5.0639e-05	0.994335	0.999786
ENSG00000280571	0.00230795	-2.08524	4.90418e-05	0.994425	0.999786
MND1	-0.00212985	-1.88588	4.75063e-05	0.994513	0.999786
HLA-DOB	0.00179928	3.95324	4.41275e-05	0.994711	0.999786
TRIB1	0.00219373	6.89851	4.3073e-05	0.994775	0.999786
CCNA1	0.00523438	-0.96451	4.29709e-05	0.994781	0.999786
TBC1D17	0.000333826	5.32478	4.17978e-05	0.994853	0.999786
COA1	0.000322977	4.82774	4.12206e-05	0.994888	0.999786
ZBED5	0.000444545	6.13926	4.06484e-05	0.994924	0.999786
NUP107	-0.000446978	5.34534	4.02158e-05	0.994951	0.999786
ANKRD9	0.00116262	1.44006	3.93365e-05	0.995007	0.999786
ZNF418	0.00130934	2.02053	3.87724e-05	0.995043	0.999786
ENSG00000272588	-0.00170675	-1.71521	3.7723e-05	0.99511	0.999786
VRK3	0.000285355	5.57346	3.7529e-05	0.995123	0.999786
MARS1	-0.000230224	6.83554	3.66713e-05	0.995179	0.999786
CDK5R1	-0.00105147	3.59079	3.5995e-05	0.995223	0.999786
CCDC77	-0.00066109	2.88597	3.50249e-05	0.995288	0.999786
ENSG00000276570	-0.000535445	3.03635	3.46687e-05	0.995312	0.999786
GZMB	0.00124921	6.42214	3.45391e-05	0.995321	0.999786
ENSG00000272913	-0.00132951	-0.882985	3.31419e-05	0.995417	0.999786
SPRYD7	-0.000380595	2.38814	3.20453e-05	0.995493	0.999786
SENP8	0.000937646	0.316488	3.18854e-05	0.995504	0.999786
ENSG00000268027	0.000894642	3.78943	3.18699e-05	0.995505	0.999786
STAG3L2	-0.00052281	3.74043	3.00382e-05	0.995637	0.999786
NXPE3	0.000324012	7.01547	2.91796e-05	0.995699	0.999786
USP13	0.000506439	3.86889	2.89636e-05	0.995715	0.999786
ENSG00000272632	-0.00136124	-0.65652	2.78982e-05	0.995795	0.999786
ZNF219	0.000809094	1.75175	2.73816e-05	0.995834	0.999786
ENSG00000256139	0.0013403	-1.89684	2.73369e-05	0.995837	0.999786
SIGLEC20P	-0.00172997	-2.02977	2.59631e-05	0.995943	0.999786
ARRDC1	-0.000445893	5.55006	2.59465e-05	0.995945	0.999786
ADGRE1	0.000746921	5.82201	2.56171e-05	0.99597	0.999786
ENSG00000216809	-0.000734474	0.235893	2.5296e-05	0.995996	0.999786
OS9	-0.000366698	8.5266	2.49441e-05	0.996024	0.999786
HEY1	-0.00168532	-2.16222	2.37632e-05	0.996119	0.999786
HCLS1	-0.000262866	9.23531	2.14213e-05	0.996315	0.999786
ZNF862	-0.000419977	5.81286	2.14193e-05	0.996315	0.999786
SNHG8	0.000674796	5.15282	2.02886e-05	0.996414	0.999786
CROT	-0.000368647	3.52748	2.00527e-05	0.996435	0.999786
ZNF274	-0.000359673	5.34954	1.98497e-05	0.996453	0.999786
ENSG00000279693	0.0010404	-0.475977	1.79447e-05	0.996627	0.999786
ANXA8	0.00256021	-2.08839	1.74392e-05	0.996675	0.999786
TNFRSF11A	0.000895635	1.59269	1.69023e-05	0.996727	0.999786
CLEC4OP	-0.00400931	-2.01208	1.66698e-05	0.996749	0.999786
ENSG00000285269	0.00120322	-1.05709	1.54891e-05	0.996867	0.999786
ALDH1A3-AS1	-0.000803571	-1.15555	1.38606e-05	0.997036	0.999786
FAM21EP	0.00107401	-1.77302	1.28489e-05	0.997146	0.999786
ENSG00000285852	-0.000915698	-0.697703	1.22095e-05	0.997218	0.999786
VPS33A	-0.000191358	5.81296	1.21432e-05	0.997226	0.999786
LINC00664	0.00214171	-2.73512	1.18057e-05	0.997264	0.999786
ENSG00000230092	0.000536381	-1.25342	1.14818e-05	0.997302	0.999786
ENSG00000254859	-0.00224052	-1.35777	1.1103e-05	0.997347	0.999786
ENSG00000267520	-0.000373861	5.04586	1.09387e-05	0.997367	0.999786
SIGLEC5	-0.000700329	4.18187	1.04921e-05	0.997421	0.999786
MT1E	-0.00108736	-0.757399	1.04856e-05	0.997422	0.999786
ZNF398	-0.000190551	4.87903	9.55986e-06	0.997538	0.999786
SPHK2	-0.000199935	3.55468	9.05765e-06	0.997604	0.999786
AQP7	-0.00092843	-2.16009	8.91728e-06	0.997623	0.999786
PDGFRB	-0.000959508	3.50393	8.8373e-06	0.997633	0.999786
RBM34	-0.000151918	5.22652	8.70865e-06	0.997651	0.999786
TSPAN33	0.000451997	4.5699	8.5837e-06	0.997667	0.999786
MLLT1	0.00015732	5.94662	8.37046e-06	0.997697	0.999786
CD2BP2-DT	-0.000531279	-0.826549	8.35358e-06	0.997699	0.999786
MARCHF2	-0.000299318	5.13277	8.13917e-06	0.997729	0.999786
ENSG00000261512	-0.000367361	2.97257	7.84609e-06	0.99777	0.999786
ZNF879	0.000268525	2.35899	7.4812e-06	0.997822	0.999786
ENSG00000278600	-0.000446935	3.51235	7.22001e-06	0.997861	0.999786
PSENEN	-0.000194917	4.41375	7.16049e-06	0.99787	0.999786
DMAP1	0.000181847	6.01263	7.01152e-06	0.997892	0.999786
EPS15L1	-0.00010216	5.80964	6.90514e-06	0.997908	0.999786
ENSG00000279141	-0.000676438	1.00438	5.9541e-06	0.998057	0.999844
H2AW	-0.000359139	1.67127	5.20867e-06	0.998183	0.999844
TOMM34	-0.000251758	3.4941	4.88975e-06	0.998239	0.999844
G0S2	-0.00129947	4.69849	4.64655e-06	0.998284	0.999844
SPNS3	-0.000304222	1.73368	3.74849e-06	0.998459	0.999844
TCF3P1	-0.000614264	-1.49587	3.67081e-06	0.998475	0.999844
ALKBH6	0.000153141	3.93543	3.39191e-06	0.998534	0.999844
C1RL	0.000217684	5.52078	3.28611e-06	0.998557	0.999844
ENSG00000277991	0.00127015	-1.67991	2.98243e-06	0.998625	0.999844
METTL25B	-0.000103132	3.94241	2.79013e-06	0.99867	0.999844
EML4	0.00011069	7.41194	2.09892e-06	0.998847	0.999844
LYL1	0.000241489	4.42456	1.95715e-06	0.998886	0.999844
PPP6C	7.21922e-05	6.79074	1.91451e-06	0.998898	0.999844
SRD5A1	0.000172697	4.51704	1.89148e-06	0.998905	0.999844
MVB12A	-8.44556e-05	3.71602	1.53891e-06	0.999012	0.999844
SCHIP1	-0.000539649	-2.23193	1.36572e-06	0.99907	0.999844
NPIPB7	0.000438681	-2.93977	1.29394e-06	0.999094	0.999844
BZW1P2	-0.000133015	0.504947	1.18349e-06	0.999134	0.999844
LINC02878	0.000193442	0.35171	1.17808e-06	0.999136	0.999844
ENSG00000266086	-0.000141847	3.73264	1.16691e-06	0.99914	0.999844
TM9SF1	-5.26726e-05	4.9791	7.3286e-07	0.999318	0.999964
UBA3	-4.71461e-05	6.36305	5.37795e-07	0.999416	1
SAV1	6.60769e-05	4.47041	3.24738e-07	0.999546	1
ARNTL	-3.17427e-05	5.51078	2.20584e-07	0.999626	1
APIP	-2.12362e-05	4.06546	7.79014e-08	0.999778	1
BCLAF1	1.27926e-05	8.5117	4.56015e-08	0.99983	1
RAB2B	8.72012e-06	4.68012	2.12021e-08	0.999884	1
ENSG00000263244	0	-2.53384	0	1	1
UTP14C	0	-3.57788	0	1	1
ENSG00000280153	0	-3.47112	0	1	1
ENSG00000270066	0	-4.28954	0	1	1
OR2A4	0	-4.59743	0	1	1
